## Supplemental Table 6 for "Host genotypes interact with microbial communities to modulate gene expression in the human intestine" (part 49 of 53)

	pid	sid	Intercept_pval	dosage_pval	microbe_pval	interaction_pval	Intercept_effect	dosage_effect	microbe_effect	interaction_effect	Intercept_SE	dosage_SE	microbe_SE	interaction_SE	Intercept_qval	dosage_qval	microbe_qval	interaction_qval	microbe	symbol
153331	ENSG00000163121	rs596069	0.002588746	0.001936338	0.319650765	0.607582415	1.11415087	-0.747220947	-0.531923903	0.180018448	0.355741372	0.231401572	0.530472811	0.348876448	0.037732627	0.010118126	0.957260822	0.951704377	Bacteria.Firmicutes.Erysipelotrichia.Erysipelotrichales.Erysipelotrichaceae.Holdemania	NEURL3
153332	ENSG00000163125	rs12042229	0.594344125	0.892841566	0.128141826	0.246730957	-0.12016276	0.032391039	0.487468375	-0.392974351	0.224539973	0.239525435	0.316369461	0.336250874	0.56636901	0.424771544	0.957260822	0.942285804	Bacteria.Firmicutes.Erysipelotrichia.Erysipelotrichales.Erysipelotrichaceae.Holdemania	RPRD2
153333	ENSG00000163131	rs3754212	0.888354426	0.580215048	0.225486504	0.755522438	-0.028092558	0.132781883	-0.358907857	0.109648437	0.199336827	0.238894779	0.293342218	0.350691972	0.647897375	0.33641506	0.957260822	0.967748196	Bacteria.Firmicutes.Erysipelotrichia.Erysipelotrichales.Erysipelotrichaceae.Holdemania	CTSS
153334	ENSG00000163138	rs11726872	0.292713346	0.022864161	0.477335509	0.693732886	0.18082819	-0.810354935	-0.170619826	0.184127098	0.17048749	0.347765502	0.23874054	0.465528724	0.433178305	0.050936194	0.957260822	0.966183096	Bacteria.Firmicutes.Erysipelotrichia.Erysipelotrichales.Erysipelotrichaceae.Holdemania	PACRGL
153335	ENSG00000163161	rs4150404	0.806245973	0.890521006	0.409493514	0.61794598	0.090266313	-0.033168681	-0.458670536	0.171633921	0.366550205	0.240044341	0.552570673	0.342492835	0.63052583	0.424090272	0.957260822	0.952430508	Bacteria.Firmicutes.Erysipelotrichia.Erysipelotrichales.Erysipelotrichaceae.Holdemania	ERCC3
153336	ENSG00000163281	rs1994693	0.905157189	0.806414449	0.920042863	0.571473012	-0.035075971	-0.0518096	-0.040259342	0.164104865	0.293258251	0.210573463	0.399538827	0.288548711	0.650608294	0.401609668	0.959717004	0.946847391	Bacteria.Firmicutes.Erysipelotrichia.Erysipelotrichales.Erysipelotrichaceae.Holdemania	GNPDA2
153337	ENSG00000163293	rs7685636	0.847997248	0.785336163	0.462001629	0.413824478	0.139511363	-0.10801822	0.648061188	-0.412208693	0.725002694	0.394972701	0.875910347	0.501241459	0.637341561	0.396193163	0.957260822	0.943027132	Bacteria.Firmicutes.Erysipelotrichia.Erysipelotrichales.Erysipelotrichaceae.Holdemania	NIPAL1
153338	ENSG00000163319	rs55656993	0.058858019	0.176834573	0.006571821	0.255737046	0.349101377	-0.538240529	-0.698316112	0.576379805	0.181585496	0.394265801	0.248798678	0.502739572	0.225364182	0.164126975	0.706297156	0.942285804	Bacteria.Firmicutes.Erysipelotrichia.Erysipelotrichales.Erysipelotrichaceae.Holdemania	MRPS18C
153339	ENSG00000163362	rs184164	0.793685786	0.662130578	0.661470769	0.962518478	-0.047716567	0.116261924	-0.125817991	0.015614127	0.181716216	0.264862974	0.286036674	0.331003122	0.626559255	0.362972246	0.957260822	0.974140174	Bacteria.Firmicutes.Erysipelotrichia.Erysipelotrichales.Erysipelotrichaceae.Holdemania	INAVA
153340	ENSG00000163374	rs678157	0.60072851	0.129659692	0.40364959	0.774255247	0.119529053	-0.459682918	0.266662492	-0.112366026	0.227289852	0.299543717	0.317257548	0.390170551	0.568043454	0.138139347	0.957260822	0.967748196	Bacteria.Firmicutes.Erysipelotrichia.Erysipelotrichales.Erysipelotrichaceae.Holdemania	YY1AP1
153341	ENSG00000163389	rs6794833	0.802273226	0.760508204	0.237206824	0.16162704	-0.082192658	0.08384558	0.485313028	-0.461923851	0.326918219	0.273934774	0.406858666	0.326335399	0.629230381	0.390117873	0.957260822	0.937157079	Bacteria.Firmicutes.Erysipelotrichia.Erysipelotrichales.Erysipelotrichaceae.Holdemania	POGLUT1
153342	ENSG00000163406	rs4285028	0.020481419	0.109334769	0.088239686	0.853149761	-0.406913269	0.376590996	0.421801695	-0.057758612	0.171357546	0.232019213	0.243765364	0.310817957	0.129856293	0.124881869	0.957260822	0.968926734	Bacteria.Firmicutes.Erysipelotrichia.Erysipelotrichales.Erysipelotrichaceae.Holdemania	SLC15A2
153343	ENSG00000163466	rs6738394	0.779415621	0.413158815	0.375923896	0.867554373	-0.068984785	0.183481752	-0.319051848	0.054061097	0.245298744	0.222792498	0.357900339	0.322914073	0.622167042	0.278206904	0.957260822	0.969906508	Bacteria.Firmicutes.Erysipelotrichia.Erysipelotrichales.Erysipelotrichaceae.Holdemania	ARPC2
153344	ENSG00000163467	rs7529701	0.035992941	0.004961416	0.865040223	0.948790838	-0.582238097	0.54680638	-0.068569313	-0.018818141	0.271979069	0.18808647	0.401870199	0.291889716	0.176318267	0.019218218	0.957260822	0.974140174	Bacteria.Firmicutes.Erysipelotrichia.Erysipelotrichales.Erysipelotrichaceae.Holdemania	TSACC
153345	ENSG00000163501	rs6741325	0.296003321	0.264216341	0.352285306	0.708535127	0.178708002	-0.330462707	-0.212549921	-0.16412798	0.16965029	0.293467045	0.226893348	0.437158431	0.435764231	0.210180283	0.957260822	0.967748196	Bacteria.Firmicutes.Erysipelotrichia.Erysipelotrichales.Erysipelotrichaceae.Holdemania	IHH
153346	ENSG00000163515	rs1374821	0.025814431	0.000251155	0.207338325	0.282698081	0.402325612	-0.81801146	-0.296163808	0.359268155	0.176419885	0.211319992	0.232574857	0.331698667	0.144561965	0.00245228	0.957260822	0.942285804	Bacteria.Firmicutes.Erysipelotrichia.Erysipelotrichales.Erysipelotrichaceae.Holdemania	RETNLB
153347	ENSG00000163521	rs35328001	0.353977885	0.018552401	0.39764756	0.14949891	0.161331774	-0.564943965	0.204435783	-0.495071133	0.17282943	0.234012154	0.240128319	0.339483849	0.460655696	0.044873879	0.957260822	0.937157079	Bacteria.Firmicutes.Erysipelotrichia.Erysipelotrichales.Erysipelotrichaceae.Holdemania	GLB1L
153348	ENSG00000163576	rs11128927	0.046713284	5.37E-07	0.001995103	0.22124743	-0.318964844	0.874153437	-0.651074973	0.269780546	0.157364126	0.157383163	0.202248511	0.218464136	0.200382597	2.02E-05	0.497347855	0.942285804	Bacteria.Firmicutes.Erysipelotrichia.Erysipelotrichales.Erysipelotrichaceae.Holdemania	EFHB
153349	ENSG00000163596	rs149846585	0.048994906	0.070843998	0.07335055	0.716978377	-0.304167724	0.565547837	0.376562489	-0.157250483	0.151654577	0.308011902	0.206944268	0.431937926	0.205215223	0.09630179	0.957260822	0.967748196	Bacteria.Firmicutes.Erysipelotrichia.Erysipelotrichales.Erysipelotrichaceae.Holdemania	ICA1L
153350	ENSG00000163605	rs9830783	0.346515499	0.164011763	0.398750646	0.466808116	0.221714955	-0.278731827	0.288642871	-0.204391254	0.233841274	0.198052437	0.339835163	0.279253321	0.457504766	0.158242455	0.957260822	0.943027132	Bacteria.Firmicutes.Erysipelotrichia.Erysipelotrichales.Erysipelotrichaceae.Holdemania	PPP4R2
153351	ENSG00000163607	rs4682451	0.178277629	0.248125843	0.718471665	0.625529826	-0.586192343	0.318544653	-0.238497225	0.196021326	0.430842721	0.273378308	0.658741953	0.399778064	0.351361743	0.201565676	0.957260822	0.955196547	Bacteria.Firmicutes.Erysipelotrichia.Erysipelotrichales.Erysipelotrichaceae.Holdemania	GTPBP8
153352	ENSG00000163608	rs984706	0.864882085	0.965519994	0.189414529	0.318759738	-0.084814682	-0.013276604	0.878864886	-0.397724533	0.496493331	0.305968283	0.662799994	0.395904383	0.641638079	0.44309486	0.957260822	0.942285804	Bacteria.Firmicutes.Erysipelotrichia.Erysipelotrichales.Erysipelotrichaceae.Holdemania	NEPRO
153353	ENSG00000163634	rs113386200	0.557206102	0.70984413	0.178227109	0.450344892	0.169371561	-0.105738734	-0.512249538	0.300324656	0.287071034	0.28297012	0.376451423	0.395500526	0.550462128	0.378916832	0.957260822	0.943027132	Bacteria.Firmicutes.Erysipelotrichia.Erysipelotrichales.Erysipelotrichaceae.Holdemania	THOC7
153354	ENSG00000163636	rs2888013	0.150691086	0.070366649	0.138969873	0.282143011	0.286342758	-0.477381127	-0.396860963	0.393917259	0.196937301	0.259542301	0.264974169	0.363265978	0.335481665	0.096188563	0.957260822	0.942285804	Bacteria.Firmicutes.Erysipelotrichia.Erysipelotrichales.Erysipelotrichaceae.Holdemania	PSMD6
153355	ENSG00000163684	rs2292679	0.178661709	0.008750622	0.999972815	0.854152702	0.233840694	-0.597009309	8.56E-06	0.061159707	0.172023658	0.220945518	0.250140629	0.331410136	0.35160714	0.027538698	0.96523641	0.968926734	Bacteria.Firmicutes.Erysipelotrichia.Erysipelotrichales.Erysipelotrichaceae.Holdemania	RPP14
153356	ENSG00000163702	rs279555	0.068403441	0.069304623	0.853828705	0.800604966	-0.699985245	0.491698124	0.088444441	-0.085280555	0.377827716	0.266287249	0.478185078	0.336300536	0.237582364	0.095384496	0.957260822	0.967748196	Bacteria.Firmicutes.Erysipelotrichia.Erysipelotrichales.Erysipelotrichaceae.Holdemania	IL17RC
153357	ENSG00000163737	rs10518118	0.423728513	0.282655816	0.914051174	0.980941316	-0.168092114	0.31758658	-0.030669509	-0.008986639	0.208818365	0.293189676	0.283074099	0.374763417	0.494128974	0.21855735	0.959717004	0.974291216	Bacteria.Firmicutes.Erysipelotrichia.Erysipelotrichales.Erysipelotrichaceae.Holdemania	PF4
153358	ENSG00000163738	rs16850883	0.367305149	0.388208289	0.268773239	0.64663671	0.190885911	-0.224620815	-0.311988568	0.209950538	0.210281236	0.258598089	0.279739116	0.455870977	0.467389408	0.266505689	0.957260822	0.956434035	Bacteria.Firmicutes.Erysipelotrichia.Erysipelotrichales.Erysipelotrichaceae.Holdemania	MTHFD2L
153359	ENSG00000163746	rs76774339	0.640501629	0.435107282	0.893836986	0.806792695	0.086997079	-0.264808645	0.035872919	-0.106703016	0.185431683	0.337221406	0.267775927	0.434547309	0.58107329	0.285161944	0.959717004	0.968772332	Bacteria.Firmicutes.Erysipelotrichia.Erysipelotrichales.Erysipelotrichaceae.Holdemania	PLSCR2
153360	ENSG00000163781	rs9865536	0.718595096	0.866673148	0.496102725	0.584053238	-0.069286753	0.061790563	0.181522502	-0.307460153	0.191461437	0.366620394	0.265218669	0.558835647	0.609207284	0.418447864	0.957260822	0.948642654	Bacteria.Firmicutes.Erysipelotrichia.Erysipelotrichales.Erysipelotrichaceae.Holdemania	TOPBP1
153361	ENSG00000163820	rs59226168	0.103218535	0.001277053	0.530468436	0.02846773	0.343487121	-0.978710552	-0.175184417	0.869917671	0.207881202	0.290807484	0.277798322	0.388365678	0.284566469	0.007629734	0.957260822	0.796958894	Bacteria.Firmicutes.Erysipelotrichia.Erysipelotrichales.Erysipelotrichaceae.Holdemania	FYCO1
153362	ENSG00000163827	rs34946699	0.123926388	0.044396907	0.423552415	0.492903525	-0.299766366	0.529201351	0.218774992	-0.247154774	0.192357989	0.258217309	0.271677225	0.358436524	0.308309649	0.073603076	0.957260822	0.946450152	Bacteria.Firmicutes.Erysipelotrichia.Erysipelotrichales.Erysipelotrichaceae.Holdemania	LRRC2
153363	ENSG00000163832	rs2291298	0.010304415	0.010555315	0.018203762	0.097455393	0.787602387	-0.524154156	-0.994903915	0.482813441	0.298204127	0.199138284	0.410829194	0.287187766	0.08761309	0.030922318	0.840011814	0.912332515	Bacteria.Firmicutes.Erysipelotrichia.Erysipelotrichales.Erysipelotrichaceae.Holdemania	ELP6
153364	ENSG00000163875	rs6426021	0.695260823	0.696922932	0.025150477	0.00423631	0.111091581	-0.087156042	-0.811031063	0.91418125	0.282357872	0.222801924	0.353972866	0.308559645	0.60185399	0.375586094	0.898300033	0.617192852	Bacteria.Firmicutes.Erysipelotrichia.Erysipelotrichales.Erysipelotrichaceae.Holdemania	MEAF6
153365	ENSG00000163877	rs11264069	0.004319216	0.000758727	0.000304409	2.79E-05	0.927150624	-0.749940669	-1.435698923	1.223152197	0.313654615	0.212345178	0.376513428	0.271581264	0.050839175	0.005355951	0.369937969	0.102979056	Bacteria.Firmicutes.Erysipelotrichia.Erysipelotrichales.Erysipelotrichaceae.Holdemania	SNIP1
153366	ENSG00000163900	rs2140287	0.235509309	0.209636925	0.901881516	0.743040636	-0.349979711	0.299549472	0.048720017	-0.103156164	0.292330807	0.236439396	0.393665607	0.313346118	0.39438394	0.181805952	0.959717004	0.967748196	Bacteria.Firmicutes.Erysipelotrichia.Erysipelotrichales.Erysipelotrichaceae.Holdemania	TMEM41A
153367	ENSG00000163913	rs2260840	0.931633939	0.569827128	0.853371762	0.983914808	0.016272624	-0.160081446	-0.048749112	0.008260991	0.188958945	0.280271408	0.262736751	0.408197975	0.656096968	0.332422435	0.957260822	0.974699589	Bacteria.Firmicutes.Erysipelotrichia.Erysipelotrichales.Erysipelotrichaceae.Holdemania	IFT122
153368	ENSG00000163930	rs123602	0.691318852	0.154769664	0.563104744	0.120951762	0.083733993	-0.421056604	-0.163644428	0.641982013	0.209958347	0.292526796	0.281577078	0.408630878	0.600675347	0.152864385	0.957260822	0.924988182	Bacteria.Firmicutes.Erysipelotrichia.Erysipelotrichales.Erysipelotrichaceae.Holdemania	BAP1
153369	ENSG00000163933	rs13084937	0.309712485	0.13331502	0.717956572	0.726947136	-0.202196497	0.651807214	0.100488284	-0.181214098	0.197514519	0.428851541	0.277023974	0.516754268	0.443366713	0.140614674	0.957260822	0.967748196	Bacteria.Firmicutes.Erysipelotrichia.Erysipelotrichales.Erysipelotrichaceae.Holdemania	RFT1
153370	ENSG00000163935	rs9847710	0.001388422	9.61E-05	0.275673706	0.058928473	0.702342929	-0.85425859	-0.347796037	0.543729488	0.210385603	0.205671172	0.316407917	0.282902433	0.026342921	0.001272331	0.957260822	0.884770743	Bacteria.Firmicutes.Erysipelotrichia.Erysipelotrichales.Erysipelotrichaceae.Holdemania	SFMBT1
153371	ENSG00000163938	rs1108842	0.349100065	0.092287618	0.563846507	0.854617722	0.242548152	-0.36056302	0.212833908	-0.054187499	0.257198321	0.211070266	0.36691445	0.294579452	0.458504464	0.11320325	0.957260822	0.968926734	Bacteria.Firmicutes.Erysipelotrichia.Erysipelotrichales.Erysipelotrichaceae.Holdemania	GNL3
153372	ENSG00000163945	rs10000797	0.784718082	0.085642792	0.565294545	0.953146584	-0.041275608	0.502815957	-0.119520577	0.023407248	0.150481362	0.28814987	0.206816849	0.396870322	0.623463473	0.108572689	0.957260822	0.974140174	Bacteria.Firmicutes.Erysipelotrichia.Erysipelotrichales.Erysipelotrichaceae.Holdemania	UVSSA
153373	ENSG00000163947	rs115071469	0.471231339	0.816134605	0.693401068	0.714849542	-0.147394749	0.079172324	0.108744986	0.199680854	0.203402831	0.339140502	0.274626251	0.544202245	0.511241778	0.404242341	0.957260822	0.967748196	Bacteria.Firmicutes.Erysipelotrichia.Erysipelotrichales.Erysipelotrichaceae.Holdemania	ARHGEF3
153374	ENSG00000163956	rs78108551	0.60371062	0.755389557	0.607585338	0.349086375	-0.101572326	0.093595288	-0.14010431	0.414982786	0.194740695	0.299180592	0.271524908	0.440035609	0.568043454	0.389270467	0.957260822	0.942285804	Bacteria.Firmicutes.Erysipelotrichia.Erysipelotrichales.Erysipelotrichaceae.Holdemania	LRPAP1
153375	ENSG00000163959	rs2342307	0.171161378	0.100476974	0.316673615	0.307942004	-0.494988789	0.416611901	-0.451582472	0.314550851	0.357769924	0.250085005	0.447567566	0.30613595	0.347685482	0.118731192	0.957260822	0.942285804	Bacteria.Firmicutes.Erysipelotrichia.Erysipelotrichales.Erysipelotrichaceae.Holdemania	SLC51A
153376	ENSG00000163960	rs7374260	0.253795201	0.353187063	0.015099764	0.033216181	-0.34133034	0.210054785	0.998474756	-0.668932497	0.296494387	0.22465297	0.400167476	0.307551505	0.406456952	0.250920199	0.809568746	0.796958894	Bacteria.Firmicutes.Erysipelotrichia.Erysipelotrichales.Erysipelotrichaceae.Holdemania	UBXN7
153377	ENSG00000163975	rs61370412	0.708736778	0.713888763	0.736445272	0.969679348	0.070216586	-0.131963086	-0.08945961	-0.018224105	0.187159226	0.358382632	0.264683115	0.477634617	0.604869658	0.379532892	0.957260822	0.974140174	Bacteria.Firmicutes.Erysipelotrichia.Erysipelotrichales.Erysipelotrichaceae.Holdemania	MELTF
153378	ENSG00000164002	rs7522878	0.993643115	0.328031423	0.80051817	0.57652047	0.001720525	0.314410713	-0.072738841	-0.280345431	0.215132975	0.319072487	0.286715218	0.499492164	0.670968425	0.238518124	0.957260822	0.946847391	Bacteria.Firmicutes.Erysipelotrichia.Erysipelotrichales.Erysipelotrichaceae.Holdemania	EXO5
153379	ENSG00000164008	rs3738504	0.115297313	0.154532675	0.444895254	0.091013745	-0.417151512	0.256657896	-0.290437895	0.467049912	0.261395783	0.178207662	0.377898156	0.27231206	0.297239132	0.152834733	0.957260822	0.912332515	Bacteria.Firmicutes.Erysipelotrichia.Erysipelotrichales.Erysipelotrichaceae.Holdemania	C1orf50
153380	ENSG00000164032	rs73832925	0.662778762	0.955116141	0.889701082	0.220711472	0.090959174	-0.016344916	0.039533277	-0.451352827	0.207644562	0.289303089	0.28396477	0.365069729	0.59150846	0.440369615	0.959717004	0.942285804	Bacteria.Firmicutes.Erysipelotrichia.Erysipelotrichales.Erysipelotrichaceae.Holdemania	H2AZ1
153381	ENSG00000164039	rs2069274	0.851488603	0.736744882	0.785040958	0.942158284	-0.041764715	0.074208031	-0.085156735	0.021635357	0.222205917	0.219818194	0.310940208	0.297049158	0.638031782	0.384625168	0.957260822	0.974140174	Bacteria.Firmicutes.Erysipelotrichia.Erysipelotrichales.Erysipelotrichaceae.Holdemania	BDH2
153382	ENSG00000164045	rs3731487	0.288807604	0.184972126	0.347315233	0.239530665	-0.245970348	0.328707076	0.320651397	-0.417561697	0.230018661	0.245378219	0.338754027	0.351815453	0.430343718	0.168207782	0.957260822	0.942285804	Bacteria.Firmicutes.Erysipelotrichia.Erysipelotrichales.Erysipelotrichaceae.Holdemania	CDC25A
153383	ENSG00000164054	rs6442124	0.412315145	0.460486991	0.286013625	0.204120623	-0.209102295	0.173074594	0.404437287	-0.399366761	0.253441872	0.233132602	0.376003892	0.31137422	0.488797878	0.293267049	0.957260822	0.942285804	Bacteria.Firmicutes.Erysipelotrichia.Erysipelotrichales.Erysipelotrichaceae.Holdemania	SHISA5
153384	ENSG00000164080	rs60123882	0.174913168	0.259473232	0.198020045	0.466356061	-0.25861212	0.413440828	0.361913334	-0.325345371	0.188583317	0.363488461	0.278330285	0.44405663	0.349120892	0.207506148	0.957260822	0.943027132	Bacteria.Firmicutes.Erysipelotrichia.Erysipelotrichales.Erysipelotrichaceae.Holdemania	RAD54L2
153385	ENSG00000164081	rs4067	0.222727662	0.238064077	0.315557377	0.162781397	0.66483798	-0.361138513	0.715440356	-0.558234219	0.540122073	0.303317465	0.707433365	0.395477756	0.384759474	0.196643567	0.957260822	0.937157079	Bacteria.Firmicutes.Erysipelotrichia.Erysipelotrichales.Erysipelotrichaceae.Holdemania	TEX264
153386	ENSG00000164099	rs883686	0.432391354	0.584144365	0.437035324	0.959683026	0.260296731	-0.132252474	-0.334138964	0.016161427	0.329514217	0.240438807	0.427310356	0.318491376	0.496755769	0.337776385	0.957260822	0.974140174	Bacteria.Firmicutes.Erysipelotrichia.Erysipelotrichales.Erysipelotrichaceae.Holdemania	PRSS12
153387	ENSG00000164111	rs6817933	0.173287947	0.192939599	0.32370414	0.497703206	-0.445486656	0.306957372	0.405306453	-0.215713185	0.32361358	0.23336337	0.407626403	0.31635241	0.348012175	0.173331476	0.957260822	0.946450152	Bacteria.Firmicutes.Erysipelotrichia.Erysipelotrichales.Erysipelotrichaceae.Holdemania	ANXA5
153388	ENSG00000164116	rs6816498	0.806503185	0.433662591	0.938044125	0.40272173	0.054139832	-0.228997621	0.024895401	0.306209315	0.220147394	0.290698076	0.319068965	0.363585898	0.63052583	0.284987276	0.959717004	0.942624528	Bacteria.Firmicutes.Erysipelotrichia.Erysipelotrichales.Erysipelotrichaceae.Holdemania	GUCY1A1
153389	ENSG00000164128	rs35911422	0.970319558	0.961185064	0.319897883	0.061837543	0.00619936	-0.015142742	0.235380035	-0.78134959	0.165985091	0.309974095	0.234858724	0.411292389	0.665114613	0.441921605	0.957260822	0.887520202	Bacteria.Firmicutes.Erysipelotrichia.Erysipelotrichales.Erysipelotrichaceae.Holdemania	NPY1R
153390	ENSG00000164142	rs6825241	0.205040469	0.259042128	0.25774017	0.451371321	0.314070879	-0.260325383	-0.415231723	0.235644787	0.245375814	0.228663541	0.363723835	0.311030358	0.37254372	0.207318995	0.957260822	0.943027132	Bacteria.Firmicutes.Erysipelotrichia.Erysipelotrichales.Erysipelotrichaceae.Holdemania	FHIP1A
153391	ENSG00000164176	rs305661	0.648638695	0.583421478	0.677364486	0.957857085	0.080964924	-0.165395421	0.104387344	-0.020120626	0.17687758	0.3001151	0.24978017	0.379319597	0.584170077	0.337472585	0.957260822	0.974140174	Bacteria.Firmicutes.Erysipelotrichia.Erysipelotrichales.Erysipelotrichaceae.Holdemania	EDIL3
153392	ENSG00000164181	rs35453042	0.488440558	0.110584115	0.929058642	0.828309461	0.130769848	-0.437102193	-0.023365543	-0.076297111	0.187700397	0.27026708	0.261447749	0.350417067	0.519155998	0.125421305	0.959717004	0.968926734	Bacteria.Firmicutes.Erysipelotrichia.Erysipelotrichales.Erysipelotrichaceae.Holdemania	ELOVL7
153393	ENSG00000164187	rs10071838	0.676230121	0.091933087	0.302542275	0.936161435	0.087321844	-0.436021095	0.300049215	-0.027612045	0.208168571	0.254958663	0.288754065	0.343428048	0.596959138	0.112924784	0.957260822	0.974140174	Bacteria.Firmicutes.Erysipelotrichia.Erysipelotrichales.Erysipelotrichaceae.Holdemania	LMBRD2
153394	ENSG00000164199	rs4916848	0.690188931	0.684891202	0.158335805	0.125080895	-0.18494012	0.113486935	0.875625634	-0.610060881	0.461941742	0.278431625	0.613675685	0.392695315	0.600325107	0.371280342	0.957260822	0.933040088	Bacteria.Firmicutes.Erysipelotrichia.Erysipelotrichales.Erysipelotrichaceae.Holdemania	ADGRV1
153395	ENSG00000164219	rs1017208	0.818418238	0.336917034	0.533258516	0.473778445	0.04979822	-0.231006742	0.178529946	-0.267545237	0.216046749	0.238811867	0.285041123	0.371347108	0.632148683	0.243342111	0.957260822	0.943027132	Bacteria.Firmicutes.Erysipelotrichia.Erysipelotrichales.Erysipelotrichaceae.Holdemania	PGGT1B
153396	ENSG00000164253	rs1563830	0.959589438	0.648850778	0.440568678	0.284090803	0.015257683	-0.102993981	0.286856093	-0.325853294	0.299984437	0.225148626	0.369698701	0.301727221	0.663201978	0.358105057	0.957260822	0.942285804	Bacteria.Firmicutes.Erysipelotrichia.Erysipelotrichales.Erysipelotrichaceae.Holdemania	WDR41
153397	ENSG00000164258	rs4147744	0.563022492	0.380091424	0.02063458	0.45614678	0.103983115	0.220232371	-0.574329653	0.278421953	0.178882212	0.249229626	0.242164482	0.371416989	0.552185292	0.262515501	0.864706783	0.943027132	Bacteria.Firmicutes.Erysipelotrichia.Erysipelotrichales.Erysipelotrichaceae.Holdemania	NDUFS4
153398	ENSG00000164266	rs6580502	0.199603353	0.503479594	0.537415407	0.707626987	0.399557412	-0.160690387	-0.313704505	-0.134901668	0.308379646	0.238869792	0.506003456	0.35814264	0.367735941	0.309570738	0.957260822	0.967748196	Bacteria.Firmicutes.Erysipelotrichia.Erysipelotrichales.Erysipelotrichaceae.Holdemania	SPINK1
153399	ENSG00000164270	rs10476898	0.211553147	0.195620511	0.382317503	0.434117457	0.343599754	-0.301618366	-0.326576287	0.255745822	0.272364264	0.230704728	0.371317409	0.324976136	0.377403002	0.174598808	0.957260822	0.943027132	Bacteria.Firmicutes.Erysipelotrichia.Erysipelotrichales.Erysipelotrichaceae.Holdemania	HTR4
153400	ENSG00000164284	rs41291957	0.061890542	0.015260595	0.163151996	0.256488442	-0.320528452	0.985872077	0.337475086	-0.552174099	0.168757295	0.395770937	0.239296129	0.4823957	0.228708962	0.039117081	0.957260822	0.942285804	Bacteria.Firmicutes.Erysipelotrichia.Erysipelotrichales.Erysipelotrichaceae.Holdemania	GRPEL2
153401	ENSG00000164292	rs466748	0.339577909	0.201512517	0.178469488	0.264395708	0.461387021	-0.362292515	0.847616949	-0.419207133	0.479629231	0.280821779	0.623265142	0.372417586	0.45580952	0.177945756	0.957260822	0.942285804	Bacteria.Firmicutes.Erysipelotrichia.Erysipelotrichales.Erysipelotrichaceae.Holdemania	RHOBTB3
153402	ENSG00000164296	rs4705403	0.491923871	0.027573857	0.755428208	0.455339283	0.12081336	-1.131363557	0.078994594	0.438666495	0.174812114	0.502109571	0.252550219	0.584132255	0.520898456	0.056223785	0.957260822	0.943027132	Bacteria.Firmicutes.Erysipelotrichia.Erysipelotrichales.Erysipelotrichaceae.Holdemania	TIGD6
153403	ENSG00000164303	rs72699721	0.317475601	0.115733581	0.325830955	0.239759553	-0.163152369	0.686213745	0.219379347	-0.650700722	0.16197207	0.430521337	0.221614287	0.548516005	0.446699743	0.128998248	0.957260822	0.942285804	Bacteria.Firmicutes.Erysipelotrichia.Erysipelotrichales.Erysipelotrichaceae.Holdemania	ENPP6
153404	ENSG00000164307	rs1057569	0.114736142	0.043401463	0.560360961	0.362478649	0.368884997	-0.610651288	-0.192699142	0.350405723	0.23078731	0.296514401	0.329247411	0.382119643	0.297239132	0.072995762	0.957260822	0.942285804	Bacteria.Firmicutes.Erysipelotrichia.Erysipelotrichales.Erysipelotrichaceae.Holdemania	ERAP1
153405	ENSG00000164308	rs2910686	2.15E-09	8.43E-11	0.783764192	0.959934	-0.869988652	1.113275524	0.051332195	-0.009930284	0.125534144	0.144227751	0.186298423	0.196921859	1.10E-06	4.80E-08	0.957260822	0.974140174	Bacteria.Firmicutes.Erysipelotrichia.Erysipelotrichales.Erysipelotrichaceae.Holdemania	ERAP2
153406	ENSG00000164323	rs113289632	0.315293018	0.749256049	0.065969563	0.344045871	-0.192704996	0.110989622	0.469349099	-0.45062888	0.190443437	0.345806893	0.251036152	0.47283176	0.44558496	0.387562577	0.957260822	0.942285804	Bacteria.Firmicutes.Erysipelotrichia.Erysipelotrichales.Erysipelotrichaceae.Holdemania	CFAP97
153407	ENSG00000164327	rs10075480	0.971214201	0.345841445	0.44474753	0.337614957	0.006300238	-0.253581102	0.17617506	-0.441376634	0.173931125	0.26707422	0.229152388	0.456953875	0.665203291	0.247908946	0.957260822	0.942285804	Bacteria.Firmicutes.Erysipelotrichia.Erysipelotrichales.Erysipelotrichaceae.Holdemania	RICTOR
153408	ENSG00000164329	rs745183	0.338574051	0.099136973	0.604645714	0.112167663	-0.177577567	0.625789149	0.13012348	-0.782662352	0.184212638	0.374137637	0.250128004	0.486121316	0.45580952	0.118210496	0.957260822	0.918611337	Bacteria.Firmicutes.Erysipelotrichia.Erysipelotrichales.Erysipelotrichaceae.Holdemania	TENT2
153409	ENSG00000164338	rs12652195	0.768503777	0.223214133	0.932186426	0.242400684	0.064286381	-0.246024871	-0.027858958	0.357900959	0.217516504	0.200086082	0.326142544	0.303413167	0.619276767	0.188628414	0.959717004	0.942285804	Bacteria.Firmicutes.Erysipelotrichia.Erysipelotrichales.Erysipelotrichaceae.Holdemania	UTP15
153410	ENSG00000164344	rs7663027	0.632756196	0.531007729	0.818924155	0.886807679	0.108932578	-0.160076489	-0.076339105	-0.047953974	0.226903968	0.254175293	0.332134987	0.335586536	0.579305777	0.319483975	0.957260822	0.974140174	Bacteria.Firmicutes.Erysipelotrichia.Erysipelotrichales.Erysipelotrichaceae.Holdemania	KLKB1
153411	ENSG00000164346	rs16872259	0.030061922	3.51E-05	0.184394178	0.929402535	-0.343127751	1.190122856	-0.282732195	0.031109622	0.154760469	0.268052995	0.210776843	0.349800028	0.157587706	0.000576115	0.957260822	0.974140174	Bacteria.Firmicutes.Erysipelotrichia.Erysipelotrichales.Erysipelotrichaceae.Holdemania	NSA2
153412	ENSG00000164347	rs116165962	0.749019828	0.886645735	0.539110008	0.934621488	0.062191363	-0.050322256	-0.164465075	-0.037399103	0.193578823	0.351653395	0.266393044	0.454174996	0.612908496	0.423661691	0.957260822	0.974140174	Bacteria.Firmicutes.Erysipelotrichia.Erysipelotrichales.Erysipelotrichaceae.Holdemania	GFM2
153413	ENSG00000164363	rs10061504	0.395137275	0.355154668	0.597771808	0.52231484	-0.216686169	0.195463709	-0.19592132	0.189310857	0.253160867	0.209909901	0.369542831	0.294320882	0.479754057	0.25150371	0.957260822	0.946450152	Bacteria.Firmicutes.Erysipelotrichia.Erysipelotrichales.Erysipelotrichaceae.Holdemania	SLC6A18
153414	ENSG00000164366	rs6896634	0.405872879	0.727054755	0.779285058	0.920753401	-0.165323131	0.136966166	0.077849649	0.047767145	0.197628566	0.390736415	0.276652562	0.478312165	0.485599723	0.382841487	0.957260822	0.974140174	Bacteria.Firmicutes.Erysipelotrichia.Erysipelotrichales.Erysipelotrichaceae.Holdemania	CCDC127
153415	ENSG00000164402	rs55901462	0.944087062	0.615206917	0.447964197	0.776320288	-0.014568355	0.124995757	-0.224630695	0.09216639	0.206932748	0.247492444	0.294262706	0.323069425	0.660287464	0.347650558	0.957260822	0.967748196	Bacteria.Firmicutes.Erysipelotrichia.Erysipelotrichales.Erysipelotrichaceae.Holdemania	SEPTIN8
153416	ENSG00000164414	rs9450696	0.470255901	0.246219189	0.725269663	0.720071439	-0.219472524	0.245689353	-0.154028708	-0.106005327	0.302201451	0.209995633	0.436435195	0.294541513	0.511238561	0.201202994	0.957260822	0.967748196	Bacteria.Firmicutes.Erysipelotrichia.Erysipelotrichales.Erysipelotrichaceae.Holdemania	SLC35A1
153417	ENSG00000164418	rs144372962	0.67277848	0.762821117	0.534287787	0.733420366	-0.138784086	0.073241958	0.26381608	-0.109514306	0.327144322	0.241699775	0.422273277	0.320195815	0.595158527	0.390680265	0.957260822	0.967748196	Bacteria.Firmicutes.Erysipelotrichia.Erysipelotrichales.Erysipelotrichaceae.Holdemania	GRIK2
153418	ENSG00000164483	rs3813363	0.427750316	0.731196485	0.712360334	0.414626248	-0.187011844	0.076365417	-0.120402795	0.239900249	0.234359787	0.221353368	0.325167828	0.292220233	0.494552546	0.383603811	0.957260822	0.943027132	Bacteria.Firmicutes.Erysipelotrichia.Erysipelotrichales.Erysipelotrichaceae.Holdemania	SAMD3
153419	ENSG00000164484	rs6901603	0.354522682	0.205596451	0.938700949	0.50026151	-0.19769076	0.281711473	-0.023127143	-0.204889161	0.212021067	0.220367745	0.299588823	0.30228109	0.460655696	0.18016905	0.959717004	0.946450152	Bacteria.Firmicutes.Erysipelotrichia.Erysipelotrichales.Erysipelotrichaceae.Holdemania	TMEM200A
153420	ENSG00000164520	rs55803037	0.012988556	0.000227349	0.040629824	0.065427452	0.420061938	-1.398624419	-0.465791276	1.03998353	0.164515685	0.358555183	0.223044756	0.55510092	0.098280854	0.002326183	0.957260822	0.890555187	Bacteria.Firmicutes.Erysipelotrichia.Erysipelotrichales.Erysipelotrichaceae.Holdemania	RAET1E
153421	ENSG00000164535	rs7783398	0.819021872	0.749336902	0.663812527	0.943166673	0.043060577	-0.075285741	-0.117247472	0.027183974	0.187450271	0.234643778	0.268534763	0.379864559	0.632148683	0.387562577	0.957260822	0.974140174	Bacteria.Firmicutes.Erysipelotrichia.Erysipelotrichales.Erysipelotrichaceae.Holdemania	DAGLB
153422	ENSG00000164576	rs6884266	0.228103554	0.263403598	0.882733339	0.807282443	-0.691078367	0.351072453	-0.118289267	0.107366709	0.568058314	0.311234301	0.798835273	0.438384272	0.390791837	0.209631352	0.959703224	0.968772332	Bacteria.Firmicutes.Erysipelotrichia.Erysipelotrichales.Erysipelotrichaceae.Holdemania	SAP30L
153423	ENSG00000164615	rs141776401	0.77605677	0.761561226	0.420049272	0.325176823	0.054775099	-0.111885614	-0.208763793	0.534137313	0.191770052	0.367211692	0.257286523	0.538844435	0.622167042	0.390306519	0.957260822	0.942285804	Bacteria.Firmicutes.Erysipelotrichia.Erysipelotrichales.Erysipelotrichaceae.Holdemania	CAMLG
153424	ENSG00000164627	rs113412831	0.046654713	0.02105702	0.234365107	0.246123703	-0.334431491	0.59854731	0.272276144	0.491398098	0.164949369	0.253246593	0.226865393	0.419922068	0.200382597	0.048582201	0.957260822	0.942285804	Bacteria.Firmicutes.Erysipelotrichia.Erysipelotrichales.Erysipelotrichaceae.Holdemania	KIF6
153425	ENSG00000164638	rs6463370	0.162675164	0.074663776	0.413356435	0.305511993	0.461935324	-0.40500092	-0.376931458	0.318646129	0.327171448	0.223611639	0.457883236	0.308555229	0.342614771	0.099904633	0.957260822	0.942285804	Bacteria.Firmicutes.Erysipelotrichia.Erysipelotrichales.Erysipelotrichaceae.Holdemania	SLC29A4
153426	ENSG00000164647	rs2108052	0.31246748	0.083810748	0.802020573	0.618222204	0.195209941	-0.644704078	-0.0652708	0.262935115	0.191787148	0.367244429	0.259273676	0.525096444	0.444941153	0.107177167	0.957260822	0.952430508	Bacteria.Firmicutes.Erysipelotrichia.Erysipelotrichales.Erysipelotrichaceae.Holdemania	STEAP1
153427	ENSG00000164663	rs2149275	0.733993745	0.913519112	0.825202435	0.900006363	-0.057655558	0.028278049	0.050145941	0.045759326	0.168950264	0.259389162	0.226149417	0.362772668	0.610686956	0.430483183	0.957260822	0.974140174	Bacteria.Firmicutes.Erysipelotrichia.Erysipelotrichales.Erysipelotrichaceae.Holdemania	USP49
153428	ENSG00000164683	rs450638	0.65962824	0.536986514	0.084230593	0.080513283	-0.132755948	0.129337488	-0.917607868	0.62760523	0.300064325	0.20840021	0.52342427	0.353585677	0.590303475	0.320821838	0.957260822	0.910612141	Bacteria.Firmicutes.Erysipelotrichia.Erysipelotrichales.Erysipelotrichaceae.Holdemania	HEY1
153429	ENSG00000164715	rs17169462	0.392048381	0.216534935	0.511664585	0.317750879	-0.182088858	0.376486365	0.178412529	-0.400626116	0.211347519	0.301734455	0.270395246	0.397955882	0.478205229	0.18536768	0.957260822	0.942285804	Bacteria.Firmicutes.Erysipelotrichia.Erysipelotrichales.Erysipelotrichaceae.Holdemania	LMTK2
153430	ENSG00000164733	rs1736089	0.235585116	0.138735233	0.376749813	0.246795499	-0.27581455	0.374882434	0.284953718	-0.391275691	0.230419878	0.250148497	0.320207279	0.334843607	0.39438394	0.143584074	0.957260822	0.942285804	Bacteria.Firmicutes.Erysipelotrichia.Erysipelotrichales.Erysipelotrichaceae.Holdemania	CTSB
153431	ENSG00000164749	rs7845303	0.498687057	0.175721124	0.8728297	0.474451794	-0.125268551	0.428417726	0.042790777	-0.334322615	0.184134204	0.313001355	0.266296709	0.464742831	0.524781479	0.163471247	0.957260822	0.943027132	Bacteria.Firmicutes.Erysipelotrichia.Erysipelotrichales.Erysipelotrichaceae.Holdemania	HNF4G
153432	ENSG00000164758	rs7007867	0.470937378	0.209403868	0.696804126	0.517674766	-0.220874607	0.307939411	-0.156781414	-0.199810581	0.304601319	0.242935916	0.400623774	0.307199434	0.511238561	0.181721185	0.957260822	0.946450152	Bacteria.Firmicutes.Erysipelotrichia.Erysipelotrichales.Erysipelotrichaceae.Holdemania	MED30
153433	ENSG00000164761	rs11573896	0.775025865	0.264673585	0.391562353	0.084220867	0.056963444	-0.344104259	0.226699574	-0.878644532	0.198491989	0.30587683	0.262854995	0.501182631	0.621982773	0.210250368	0.957260822	0.912332515	Bacteria.Firmicutes.Erysipelotrichia.Erysipelotrichales.Erysipelotrichaceae.Holdemania	TNFRSF11B
153434	ENSG00000164764	rs201315147	0.073678176	0.104814413	0.125182595	0.551556547	-0.327109916	0.601888047	0.38758972	-0.285340987	0.17997677	0.365985767	0.24955938	0.476762167	0.244863901	0.121895003	0.957260822	0.946450152	Bacteria.Firmicutes.Erysipelotrichia.Erysipelotrichales.Erysipelotrichaceae.Holdemania	SBSPON
153435	ENSG00000164815	rs11773664	0.851761027	0.670619738	0.927644922	0.667190356	0.036709607	-0.150462074	-0.025619566	-0.215783649	0.19567385	0.352200209	0.281052607	0.499564503	0.638047865	0.365748466	0.959717004	0.959308278	Bacteria.Firmicutes.Erysipelotrichia.Erysipelotrichales.Erysipelotrichaceae.Holdemania	ORC5
153436	ENSG00000164818	rs62432865	0.6964493	0.401608444	0.226906404	0.36655559	-0.078902423	0.281908379	-0.34819226	0.393433488	0.201371208	0.33393637	0.285465645	0.432727397	0.602558363	0.272313312	0.957260822	0.942285804	Bacteria.Firmicutes.Erysipelotrichia.Erysipelotrichales.Erysipelotrichaceae.Holdemania	DNAAF5
153437	ENSG00000164825	rs11362	0.021862891	0.016860785	0.110156196	0.403597198	0.537308772	-0.470097414	-0.491291172	0.219224372	0.228804126	0.191721974	0.303401066	0.260789568	0.135242474	0.041875107	0.957260822	0.942915378	Bacteria.Firmicutes.Erysipelotrichia.Erysipelotrichales.Erysipelotrichaceae.Holdemania	DEFB1
153438	ENSG00000164850	rs13226443	0.24815193	0.139705643	0.515699164	0.563875054	-0.348513835	0.305532014	-0.274999745	0.172888963	0.299114834	0.204382315	0.420805438	0.298073351	0.40416815	0.144238941	0.957260822	0.946450152	Bacteria.Firmicutes.Erysipelotrichia.Erysipelotrichales.Erysipelotrichaceae.Holdemania	GPER1
153439	ENSG00000164855	rs3814481	0.188647325	0.207334823	0.830461275	0.789447293	0.395469428	-0.270136111	-0.086647593	-0.079097605	0.297721415	0.212133878	0.403086873	0.295014141	0.359292655	0.180433802	0.957260822	0.967748196	Bacteria.Firmicutes.Erysipelotrichia.Erysipelotrichales.Erysipelotrichaceae.Holdemania	TMEM184A
153440	ENSG00000164880	rs3752714	0.023942273	0.001383086	0.247659019	0.038954898	0.528085912	-0.720579913	-0.392331304	0.613370096	0.228470405	0.215767515	0.336367178	0.291161184	0.141232757	0.007967649	0.957260822	0.826807883	Bacteria.Firmicutes.Erysipelotrichia.Erysipelotrichales.Erysipelotrichaceae.Holdemania	INTS1
153441	ENSG00000164902	rs79476787	0.3887879	0.352518512	0.956043758	0.552270871	-0.163468832	0.3690684	0.014318698	0.288486418	0.188427332	0.39416622	0.258793375	0.482886651	0.476575923	0.250830436	0.959717004	0.946450152	Bacteria.Firmicutes.Erysipelotrichia.Erysipelotrichales.Erysipelotrichaceae.Holdemania	PHAX
153442	ENSG00000164904	rs34323751	0.299218952	0.195385052	0.599933774	0.528894887	-0.261236115	0.44211961	-0.168420961	0.265258964	0.249665468	0.337992229	0.319560879	0.419023965	0.438637944	0.174598808	0.957260822	0.946450152	Bacteria.Firmicutes.Erysipelotrichia.Erysipelotrichales.Erysipelotrichaceae.Holdemania	ALDH7A1
153443	ENSG00000164924	rs71506350	0.349150149	0.413556683	0.998857995	0.619043344	0.265518517	-0.165073193	0.000557011	-0.134061932	0.281585578	0.200611611	0.38769536	0.268357778	0.458504464	0.278206904	0.96523641	0.952430508	Bacteria.Firmicutes.Erysipelotrichia.Erysipelotrichales.Erysipelotrichaceae.Holdemania	YWHAZ
153444	ENSG00000164934	rs3098215	0.425295034	0.290566546	0.423031938	0.394040024	0.176645054	-0.326853737	-0.254386749	0.342409176	0.220190561	0.306782941	0.315544154	0.399114275	0.494185873	0.221351727	0.957260822	0.942285804	Bacteria.Firmicutes.Erysipelotrichia.Erysipelotrichales.Erysipelotrichaceae.Holdemania	DCAF13
153445	ENSG00000164935	rs35723041	0.042678165	0.025934272	0.699551118	0.74376783	-0.774392038	0.532065062	0.190097327	-0.100207005	0.374678727	0.233506185	0.490433163	0.30528395	0.191368307	0.054419162	0.957260822	0.967748196	Bacteria.Firmicutes.Erysipelotrichia.Erysipelotrichales.Erysipelotrichaceae.Holdemania	DCSTAMP
153446	ENSG00000164944	rs60655325	0.35814103	0.423785512	0.076208634	0.103170985	-0.229916477	0.250682261	0.57822996	-0.647682593	0.248457037	0.311457379	0.320990234	0.3919276	0.46220558	0.28208943	0.957260822	0.912332515	Bacteria.Firmicutes.Erysipelotrichia.Erysipelotrichales.Erysipelotrichaceae.Holdemania	VIRMA
153447	ENSG00000164972	rs10814108	0.413323063	0.051369333	0.752071956	0.601376693	0.152787388	-0.513115038	-0.082438107	0.210698053	0.185587482	0.25857181	0.259870194	0.401367575	0.488797878	0.080103234	0.957260822	0.95090554	Bacteria.Firmicutes.Erysipelotrichia.Erysipelotrichales.Erysipelotrichaceae.Holdemania	C9orf24
153448	ENSG00000164976	rs10814108	0.486154936	0.60289805	0.285641894	0.64347546	0.120173731	-0.124970172	-0.258632835	0.172547215	0.171584884	0.239062536	0.240262957	0.371084343	0.517412883	0.343505733	0.957260822	0.956434035	Bacteria.Firmicutes.Erysipelotrichia.Erysipelotrichales.Erysipelotrichaceae.Holdemania	MYORG
153449	ENSG00000164978	rs10971957	7.04E-07	4.05E-09	0.233710618	0.060651047	-1.053031918	0.954623863	0.359418603	-0.428961347	0.191992186	0.14088676	0.299050756	0.224740279	0.000255533	4.07E-07	0.957260822	0.88543861	Bacteria.Firmicutes.Erysipelotrichia.Erysipelotrichales.Erysipelotrichaceae.Holdemania	NUDT2
153450	ENSG00000164983	rs28371029	0.327615258	0.430383273	0.635337358	0.775108684	-0.176693114	0.216739185	0.11766256	-0.10156993	0.179157613	0.273174896	0.246964051	0.354059561	0.45219091	0.284700392	0.957260822	0.967748196	Bacteria.Firmicutes.Erysipelotrichia.Erysipelotrichales.Erysipelotrichaceae.Holdemania	TMEM65
153451	ENSG00000165028	rs10739906	0.306395106	0.187073944	0.831301839	0.961548897	0.172034856	-0.22962299	0.049308762	0.010375882	0.166893732	0.172244024	0.230546589	0.21440713	0.441351338	0.169397883	0.957260822	0.974140174	Bacteria.Firmicutes.Erysipelotrichia.Erysipelotrichales.Erysipelotrichaceae.Holdemania	NIPSNAP3B
153452	ENSG00000165055	rs143687079	0.693914363	0.566507573	0.264742199	0.726005121	-0.093247321	-0.179107591	0.342487285	-0.155246812	0.235904698	0.310897164	0.304483631	0.441118313	0.601665417	0.331504513	0.957260822	0.967748196	Bacteria.Firmicutes.Erysipelotrichia.Erysipelotrichales.Erysipelotrichaceae.Holdemania	METTL2B
153453	ENSG00000165060	rs4744811	0.564911723	0.585589666	0.646830626	0.344058746	-0.161886068	0.146351748	-0.175766347	0.360175762	0.27984931	0.267100241	0.381871192	0.37793209	0.553252305	0.338179332	0.957260822	0.942285804	Bacteria.Firmicutes.Erysipelotrichia.Erysipelotrichales.Erysipelotrichaceae.Holdemania	FXN
153454	ENSG00000165115	rs10868071	0.362788403	0.062086748	0.44130684	0.056781007	0.161993302	-0.357777196	-0.181218833	0.492218961	0.176769485	0.18851414	0.23393327	0.253854464	0.463970695	0.089542522	0.957260822	0.878656302	Bacteria.Firmicutes.Erysipelotrichia.Erysipelotrichales.Erysipelotrichaceae.Holdemania	KIF27
153455	ENSG00000165118	rs1572031	0.029310282	0.02120905	0.615601699	0.5368586	-0.790278457	0.568218741	0.285132862	-0.21970063	0.354740752	0.240709786	0.565197388	0.353889923	0.155248029	0.048582201	0.957260822	0.946450152	Bacteria.Firmicutes.Erysipelotrichia.Erysipelotrichales.Erysipelotrichaceae.Holdemania	C9orf64
153456	ENSG00000165138	rs7020056	0.010897828	0.003915483	0.987566557	0.933772603	0.791375003	-0.653659381	-0.007348644	0.027179304	0.302042238	0.218602123	0.469778282	0.325825197	0.088874191	0.016478811	0.963034898	0.974140174	Bacteria.Firmicutes.Erysipelotrichia.Erysipelotrichales.Erysipelotrichaceae.Holdemania	ANKS6
153457	ENSG00000165152	rs10819943	0.499203708	0.432361949	0.336004399	0.155062738	-0.160594081	0.187336147	0.3313913	-0.449399778	0.236345043	0.237136908	0.34193716	0.312443301	0.524883716	0.284987276	0.957260822	0.937157079	Bacteria.Firmicutes.Erysipelotrichia.Erysipelotrichales.Erysipelotrichaceae.Holdemania	PGAP4
153458	ENSG00000165171	rs10233067	1.01E-05	3.43E-06	0.13570907	0.189045149	1.78481565	-1.133760147	-0.717122099	0.374340593	0.373281379	0.223574856	0.474782802	0.282071993	0.001141963	9.47E-05	0.957260822	0.942285804	Bacteria.Firmicutes.Erysipelotrichia.Erysipelotrichales.Erysipelotrichaceae.Holdemania	METTL27
153459	ENSG00000165181	rs111522444	0.318965691	0.488961352	0.930575285	0.372821639	-0.216320541	0.208276166	0.026504052	0.355522797	0.215422925	0.299308718	0.303062051	0.396215002	0.447047861	0.304112508	0.959717004	0.942285804	Bacteria.Firmicutes.Erysipelotrichia.Erysipelotrichales.Erysipelotrichaceae.Holdemania	SHOC1
153460	ENSG00000165219	rs2841332	0.82198383	0.392809039	0.817648977	0.232426171	0.065985592	-0.200165324	-0.088912776	0.38323603	0.292111801	0.232704295	0.384086118	0.317983067	0.63266075	0.268411961	0.957260822	0.942285804	Bacteria.Firmicutes.Erysipelotrichia.Erysipelotrichales.Erysipelotrichaceae.Holdemania	GAPVD1
153461	ENSG00000165233	rs2298242	0.74105428	0.434338747	0.069504815	0.213873525	-0.128251348	0.181085206	-0.94591915	0.390342592	0.386474188	0.230216258	0.512655662	0.311008692	0.611311764	0.285070062	0.957260822	0.942285804	Bacteria.Firmicutes.Erysipelotrichia.Erysipelotrichales.Erysipelotrichaceae.Holdemania	CARD19
153462	ENSG00000165264	rs3824456	0.392281731	0.815629108	0.212904163	0.447929408	0.181863357	-0.055699707	-0.348463908	-0.251276543	0.211190433	0.237927442	0.277047263	0.329143017	0.478205229	0.404196023	0.957260822	0.943027132	Bacteria.Firmicutes.Erysipelotrichia.Erysipelotrichales.Erysipelotrichaceae.Holdemania	NDUFB6
153463	ENSG00000165280	rs739844	0.264091907	0.162022987	0.756173209	0.556268373	-0.406435597	0.334053623	0.159216073	-0.204316834	0.360839772	0.236225081	0.510630544	0.345476174	0.415886479	0.157122111	0.957260822	0.946450152	Bacteria.Firmicutes.Erysipelotrichia.Erysipelotrichales.Erysipelotrichaceae.Holdemania	VCP
153464	ENSG00000165325	rs11020308	0.001335807	0.000477343	0.64530662	0.875365655	-0.691144847	0.710800151	0.128945512	0.042018419	0.206255714	0.193362676	0.278854045	0.266856978	0.025728653	0.003847346	0.957260822	0.969906508	Bacteria.Firmicutes.Erysipelotrichia.Erysipelotrichales.Erysipelotrichaceae.Holdemania	DEUP1
153465	ENSG00000165355	rs190286297	0.430932375	0.177676446	0.782177207	0.57215735	0.160125498	-0.334558054	0.079630093	-0.191502161	0.20206154	0.245549982	0.286838488	0.337323238	0.495527445	0.164640061	0.957260822	0.946847391	Bacteria.Firmicutes.Erysipelotrichia.Erysipelotrichales.Erysipelotrichaceae.Holdemania	FBXO33
153466	ENSG00000165383	rs10776658	0.804097005	0.919250257	0.545003164	0.33018109	-0.069626359	0.022232944	-0.222526272	0.291027977	0.279569958	0.218469332	0.36574992	0.296668255	0.630000764	0.431636618	0.957260822	0.942285804	Bacteria.Firmicutes.Erysipelotrichia.Erysipelotrichales.Erysipelotrichaceae.Holdemania	LRRC18
153467	ENSG00000165409	rs12050078	0.365377139	0.22485283	0.19387952	0.014331378	-0.174120586	0.347167169	0.363342137	-0.947062254	0.191037598	0.283354549	0.276820778	0.376503371	0.465868719	0.189357664	0.957260822	0.742366947	Bacteria.Firmicutes.Erysipelotrichia.Erysipelotrichales.Erysipelotrichaceae.Holdemania	TSHR
153468	ENSG00000165416	rs9526974	0.745534528	0.81619573	0.319387387	0.473963598	0.087645403	-0.053158847	-0.367891896	0.23109849	0.268937201	0.22778699	0.36668715	0.320894666	0.612219898	0.404242341	0.957260822	0.943027132	Bacteria.Firmicutes.Erysipelotrichia.Erysipelotrichales.Erysipelotrichaceae.Holdemania	SUGT1
153469	ENSG00000165449	rs35467361	0.078526314	0.01660968	0.997476762	0.76521365	-0.348821803	0.508185413	-0.000858948	0.095704999	0.195197587	0.206758063	0.270584646	0.319147842	0.252398089	0.041389771	0.965048778	0.967748196	Bacteria.Firmicutes.Erysipelotrichia.Erysipelotrichales.Erysipelotrichaceae.Holdemania	SLC16A9
153470	ENSG00000165475	rs7999297	0.886756377	0.76096824	0.399658459	0.610200032	-0.039200958	0.071927367	-0.314277784	0.172683811	0.274206942	0.235463225	0.370733577	0.337121696	0.64761603	0.390236704	0.957260822	0.952430508	Bacteria.Firmicutes.Erysipelotrichia.Erysipelotrichales.Erysipelotrichaceae.Holdemania	CRYL1
153471	ENSG00000165476	rs74550243	0.967668903	0.169497177	0.657501676	0.097572975	0.008162075	-0.350699551	-0.134037821	0.598111414	0.200610464	0.252480619	0.300950705	0.355896996	0.665109803	0.160643274	0.957260822	0.912332515	Bacteria.Firmicutes.Erysipelotrichia.Erysipelotrichales.Erysipelotrichaceae.Holdemania	REEP3
153472	ENSG00000165480	rs5024334	0.162928323	0.116140171	0.191118869	0.174305681	-0.52504504	0.386990934	0.678068521	-0.456596198	0.372097002	0.243069025	0.513364631	0.332480333	0.342623873	0.129367051	0.957260822	0.937157079	Bacteria.Firmicutes.Erysipelotrichia.Erysipelotrichales.Erysipelotrichaceae.Holdemania	SKA3
153473	ENSG00000165490	rs2374348	0.20697361	0.109236957	0.610672973	0.802805722	0.354448957	-0.352987802	0.208807618	-0.080179464	0.278119555	0.217416007	0.408185784	0.319790613	0.37254372	0.124881869	0.957260822	0.967748196	Bacteria.Firmicutes.Erysipelotrichia.Erysipelotrichales.Erysipelotrichaceae.Holdemania	DDIAS
153474	ENSG00000165501	rs6572592	0.890113511	0.635553586	0.079923718	0.186807522	-0.057435135	0.125081548	-1.052010976	0.507744247	0.414111141	0.262704165	0.591508683	0.380634204	0.64837233	0.354313966	0.957260822	0.942285804	Bacteria.Firmicutes.Erysipelotrichia.Erysipelotrichales.Erysipelotrichaceae.Holdemania	LRR1
153475	ENSG00000165502	rs3007030	0.727294757	0.794024114	0.035289377	0.255124842	0.127532101	0.060792506	-1.118396889	0.38524488	0.364156781	0.231901812	0.520376499	0.335587865	0.609389703	0.398692733	0.941982646	0.942285804	Bacteria.Firmicutes.Erysipelotrichia.Erysipelotrichales.Erysipelotrichaceae.Holdemania	RPL36AL
153476	ENSG00000165568	rs2924280	0.095689628	0.042068395	0.284538802	0.396850015	0.924515585	-0.632609408	0.79403658	-0.35304455	0.546954904	0.305147635	0.735936656	0.413978878	0.275664709	0.071810581	0.957260822	0.942285804	Bacteria.Firmicutes.Erysipelotrichia.Erysipelotrichales.Erysipelotrichaceae.Holdemania	AKR1E2
153477	ENSG00000165621	rs9513199	0.441670135	0.212578657	0.215885789	0.231593031	-0.204604431	0.263644928	-0.459123083	0.362359531	0.264332613	0.209460803	0.36743777	0.300119249	0.500406006	0.183534636	0.957260822	0.942285804	Bacteria.Firmicutes.Erysipelotrichia.Erysipelotrichales.Erysipelotrichaceae.Holdemania	OXGR1
153478	ENSG00000165650	rs17545387	0.511395528	0.763370581	0.072630409	0.03916096	-0.141535088	0.080996988	0.556518379	-0.765402566	0.21436811	0.267931786	0.305055019	0.36372469	0.52925971	0.390680265	0.957260822	0.826807883	Bacteria.Firmicutes.Erysipelotrichia.Erysipelotrichales.Erysipelotrichaceae.Holdemania	PDZD8
153479	ENSG00000165661	rs79849109	0.480800043	0.405331345	0.377934029	0.261054355	0.221879507	-0.189885001	0.395719596	-0.378597803	0.312931755	0.226727007	0.445788548	0.333971947	0.515561261	0.274110467	0.957260822	0.942285804	Bacteria.Firmicutes.Erysipelotrichia.Erysipelotrichales.Erysipelotrichaceae.Holdemania	QSOX2
153480	ENSG00000165669	rs722525	0.221796667	0.183579032	0.311295036	0.118717686	-0.244183187	0.408273779	-0.285972899	0.679543182	0.197973682	0.303795266	0.280273429	0.429888392	0.384460694	0.167475728	0.957260822	0.924988182	Bacteria.Firmicutes.Erysipelotrichia.Erysipelotrichales.Erysipelotrichaceae.Holdemania	FAM204A
153481	ENSG00000165672	rs11198807	0.15941275	0.073431049	0.634933376	0.1910126	0.405692966	-0.391178117	0.178659803	-0.405263698	0.285073926	0.215038114	0.374543949	0.306750095	0.34058336	0.098563905	0.957260822	0.942285804	Bacteria.Firmicutes.Erysipelotrichia.Erysipelotrichales.Erysipelotrichaceae.Holdemania	PRDX3
153482	ENSG00000165689	rs4400499	0.958632173	0.806721643	0.718159402	0.943253846	-0.010150857	0.082984388	-0.101367001	0.03102253	0.19495569	0.337826554	0.279656693	0.434171028	0.662835413	0.401645593	0.957260822	0.974140174	Bacteria.Firmicutes.Erysipelotrichia.Erysipelotrichales.Erysipelotrichaceae.Holdemania	ENTR1
153483	ENSG00000165730	rs77240029	0.286557931	0.318396472	0.726038204	0.129516154	-0.192120467	0.421610599	0.086332251	0.812721769	0.178817338	0.41936383	0.245335363	0.529393127	0.430297648	0.23440112	0.957260822	0.937157079	Bacteria.Firmicutes.Erysipelotrichia.Erysipelotrichales.Erysipelotrichaceae.Holdemania	STOX1
153484	ENSG00000165731	rs2506007	0.005993469	0.006051693	0.728845496	0.403798729	-0.630299759	0.558071596	0.11292443	0.249270721	0.221943158	0.196750284	0.324368067	0.296660554	0.064426333	0.021954451	0.957260822	0.942915378	Bacteria.Firmicutes.Erysipelotrichia.Erysipelotrichales.Erysipelotrichaceae.Holdemania	RET
153485	ENSG00000165732	rs2429026	0.509581514	0.849491921	0.315802792	0.778412749	-0.229284441	0.043408386	0.462939059	-0.086946978	0.345781169	0.22784995	0.457991972	0.307732023	0.528804221	0.413776903	0.957260822	0.967748196	Bacteria.Firmicutes.Erysipelotrichia.Erysipelotrichales.Erysipelotrichaceae.Holdemania	DDX21
153486	ENSG00000165792	rs2741731	0.877414268	0.47356508	0.029363437	0.309051488	0.029558477	0.186663987	-0.59710726	0.352475095	0.190887895	0.258960199	0.26812117	0.343839526	0.645014973	0.297606442	0.922976114	0.942285804	Bacteria.Firmicutes.Erysipelotrichia.Erysipelotrichales.Erysipelotrichaceae.Holdemania	METTL17
153487	ENSG00000165795	rs4982396	0.288400417	0.079180727	0.362429076	0.576489193	0.187298138	-0.513060846	-0.228137036	0.224089888	0.175002342	0.287747565	0.248759015	0.399228691	0.430343718	0.103489072	0.957260822	0.946847391	Bacteria.Firmicutes.Erysipelotrichia.Erysipelotrichales.Erysipelotrichaceae.Holdemania	NDRG2
153488	ENSG00000165799	rs3748352	0.148923781	0.007111855	0.7269283	0.516071759	0.256855387	-0.899364426	-0.087327655	0.270825179	0.175879914	0.323730614	0.249007631	0.414786714	0.334494716	0.0243528	0.957260822	0.946450152	Bacteria.Firmicutes.Erysipelotrichia.Erysipelotrichales.Erysipelotrichaceae.Holdemania	RNASE7
153489	ENSG00000165801	rs4982396	0.115290564	0.001078034	0.80287327	0.324772268	0.283986116	-1.000686936	-0.063397782	0.402741959	0.17794822	0.292591324	0.252946466	0.405949052	0.297239132	0.006882213	0.957260822	0.942285804	Bacteria.Firmicutes.Erysipelotrichia.Erysipelotrichales.Erysipelotrichaceae.Holdemania	ARHGEF40
153490	ENSG00000165806	rs7918733	0.153357636	0.020036957	0.585025925	0.068870328	-0.336267398	0.542134478	0.184650267	-0.572832173	0.232807874	0.227458253	0.336490028	0.309730037	0.336026702	0.047288962	0.957260822	0.890555187	Bacteria.Firmicutes.Erysipelotrichia.Erysipelotrichales.Erysipelotrichaceae.Holdemania	CASP7
153491	ENSG00000165810	rs12659188	0.097354267	0.041776281	0.350910514	0.131643395	-0.382727449	0.407757593	0.300448754	-0.411943703	0.227584275	0.196398334	0.319803567	0.269847146	0.277172962	0.07159805	0.957260822	0.937157079	Bacteria.Firmicutes.Erysipelotrichia.Erysipelotrichales.Erysipelotrichaceae.Holdemania	BTNL9
153492	ENSG00000165828	rs75240178	0.030432157	0.026252608	0.010354113	0.008969031	1.318299812	-0.768426197	-2.059746647	1.218330809	0.595972846	0.33798424	0.780400586	0.452417673	0.158040749	0.054842168	0.77137145	0.742366947	Bacteria.Firmicutes.Erysipelotrichia.Erysipelotrichales.Erysipelotrichaceae.Holdemania	PRAP1
153493	ENSG00000165832	rs7099565	0.025713956	0.025597076	0.611601845	0.888678801	-0.662502178	0.513593913	0.203758035	0.045435646	0.290302811	0.22486759	0.399355896	0.323344218	0.14442543	0.053930702	0.957260822	0.974140174	Bacteria.Firmicutes.Erysipelotrichia.Erysipelotrichales.Erysipelotrichaceae.Holdemania	TRUB1
153494	ENSG00000165841	rs35709381	0.187210537	0.133245196	0.233760976	0.953414853	0.250807414	-0.424136061	-0.306355524	-0.023161315	0.188193878	0.279005993	0.254927888	0.394964613	0.357875931	0.140614674	0.957260822	0.974140174	Bacteria.Firmicutes.Erysipelotrichia.Erysipelotrichales.Erysipelotrichaceae.Holdemania	CYP2C19
153495	ENSG00000165863	rs3010455	0.169075769	0.014335438	0.540192391	0.772263308	0.364016263	-0.583825914	0.207955951	0.087707952	0.261805173	0.232109353	0.337740556	0.301809751	0.347685482	0.037226451	0.957260822	0.967748196	Bacteria.Firmicutes.Erysipelotrichia.Erysipelotrichales.Erysipelotrichaceae.Holdemania	C10orf82
153496	ENSG00000165899	rs10778739	0.427371562	0.100395035	0.593283745	0.312665087	0.150324074	-0.519551787	-0.143253177	0.399917154	0.188228268	0.311801358	0.266917903	0.393066779	0.494339444	0.118716468	0.957260822	0.942285804	Bacteria.Firmicutes.Erysipelotrichia.Erysipelotrichales.Erysipelotrichaceae.Holdemania	OTOGL
153497	ENSG00000165916	rs11600581	0.498107856	0.802666481	0.252027194	0.673476282	0.185820475	-0.080252815	-0.411493692	0.167268	0.272771082	0.319852446	0.356098766	0.395182814	0.524662446	0.400929265	0.957260822	0.959582889	Bacteria.Firmicutes.Erysipelotrichia.Erysipelotrichales.Erysipelotrichaceae.Holdemania	PSMC3
153498	ENSG00000165929	rs10140190	0.002980729	0.000463521	0.409203759	0.315582397	0.744285981	-0.789538772	-0.286296181	0.28687356	0.241333172	0.214255329	0.344693014	0.283677737	0.041597028	0.003789572	0.957260822	0.942285804	Bacteria.Firmicutes.Erysipelotrichia.Erysipelotrichales.Erysipelotrichaceae.Holdemania	TC2N
153499	ENSG00000165934	rs61976605	0.761108289	0.088235684	0.715995326	0.381417874	0.060297467	-0.478147813	0.097500661	0.405413358	0.197510733	0.276325054	0.26684648	0.460079799	0.616933722	0.110453169	0.957260822	0.942285804	Bacteria.Firmicutes.Erysipelotrichia.Erysipelotrichales.Erysipelotrichaceae.Holdemania	CPSF2
153500	ENSG00000165948	rs8012444	0.136570132	0.023223795	0.78697073	0.126055029	-0.391466777	0.47630369	0.112696319	-0.488218824	0.259757326	0.204965271	0.415321079	0.31509106	0.322420809	0.051602818	0.957260822	0.933040088	Bacteria.Firmicutes.Erysipelotrichia.Erysipelotrichales.Erysipelotrichaceae.Holdemania	IFI27L1
153501	ENSG00000165959	rs10138328	0.806396102	0.412974341	0.872696436	0.783833076	0.043986949	-0.202390653	-0.040490024	0.105013385	0.178762011	0.245655092	0.251712502	0.381246602	0.63052583	0.278206904	0.957260822	0.967748196	Bacteria.Firmicutes.Erysipelotrichia.Erysipelotrichales.Erysipelotrichaceae.Holdemania	CLMN
153502	ENSG00000165966	rs10880103	0.729282103	0.758502905	0.159665261	0.230078044	-0.077273657	-0.080562549	0.423960423	-0.423833947	0.222336541	0.26095221	0.298093221	0.349883573	0.60951399	0.389674135	0.957260822	0.942285804	Bacteria.Firmicutes.Erysipelotrichia.Erysipelotrichales.Erysipelotrichaceae.Holdemania	PDZRN4
153503	ENSG00000165983	rs1055337	0.081165816	0.009609899	0.096574964	0.012677628	0.477189596	-0.548838887	-0.660991239	0.780021928	0.269435513	0.205768468	0.392115225	0.304386194	0.255567925	0.029011417	0.957260822	0.742366947	Bacteria.Firmicutes.Erysipelotrichia.Erysipelotrichales.Erysipelotrichaceae.Holdemania	PTER
153504	ENSG00000166002	rs2605596	0.720447318	0.708031607	0.956049246	0.47589085	0.097257955	-0.07814359	0.01987344	-0.19971861	0.270616143	0.207760583	0.359233601	0.278539281	0.609341259	0.378537973	0.959717004	0.943027132	Bacteria.Firmicutes.Erysipelotrichia.Erysipelotrichales.Erysipelotrichaceae.Holdemania	SMCO4
153505	ENSG00000166024	rs1048757	0.951452333	0.893598342	0.144280672	0.215466902	-0.016502093	0.031397733	-0.63717604	0.399859674	0.270017158	0.233841718	0.431233974	0.319713741	0.661198997	0.424771544	0.957260822	0.942285804	Bacteria.Firmicutes.Erysipelotrichia.Erysipelotrichales.Erysipelotrichaceae.Holdemania	R3HCC1L
153506	ENSG00000166037	rs7749	0.17822922	0.116674871	0.403062616	0.490598883	-0.369083574	0.444891089	0.288978987	-0.268165292	0.271240306	0.279853246	0.343377085	0.386835629	0.351361743	0.129624642	0.957260822	0.946450152	Bacteria.Firmicutes.Erysipelotrichia.Erysipelotrichales.Erysipelotrichaceae.Holdemania	CEP57
153507	ENSG00000166046	rs11112945	0.337493869	0.140732655	0.693773489	0.46197158	-0.221672416	0.428827177	0.119391789	-0.274384542	0.22943785	0.287615567	0.301900585	0.370829284	0.455711068	0.144471927	0.957260822	0.943027132	Bacteria.Firmicutes.Erysipelotrichia.Erysipelotrichales.Erysipelotrichaceae.Holdemania	TCP11L2
153508	ENSG00000166126	rs2295829	0.149455826	0.121552011	0.480487265	0.517308568	-0.274274161	0.33888675	-0.183175332	0.186138492	0.188057085	0.216060925	0.258159851	0.285928324	0.334494716	0.13271328	0.957260822	0.946450152	Bacteria.Firmicutes.Erysipelotrichia.Erysipelotrichales.Erysipelotrichaceae.Holdemania	AMN
153509	ENSG00000166130	rs12371097	0.434783559	0.5778891	0.709613031	0.625238629	-0.156897504	0.193518255	0.102338982	0.234367736	0.19966019	0.346036407	0.273643413	0.477581026	0.497764728	0.335293999	0.957260822	0.955196547	Bacteria.Firmicutes.Erysipelotrichia.Erysipelotrichales.Erysipelotrichaceae.Holdemania	IKBIP
153510	ENSG00000166135	rs2489036	0.951292643	0.57354904	0.647118631	0.821203687	-0.012759219	-0.169629894	0.129437948	-0.095452324	0.208088666	0.299884288	0.281464447	0.420682182	0.661198997	0.333909694	0.957260822	0.968926734	Bacteria.Firmicutes.Erysipelotrichia.Erysipelotrichales.Erysipelotrichaceae.Holdemania	HIF1AN
153511	ENSG00000166145	rs689626	0.594985594	0.659325672	0.042928306	0.0670833	0.263171847	-0.122897229	-1.389242836	0.709820866	0.492629961	0.277517259	0.673001142	0.381253447	0.566767854	0.361719556	0.957260822	0.890555187	Bacteria.Firmicutes.Erysipelotrichia.Erysipelotrichales.Erysipelotrichaceae.Holdemania	SPINT1
153512	ENSG00000166170	rs11625397	0.149198246	0.130991398	0.0412918	0.025226145	-0.518512951	0.370407651	0.995777813	-0.783694246	0.355291697	0.242221592	0.478445568	0.342226183	0.334494716	0.138956317	0.957260822	0.796958894	Bacteria.Firmicutes.Erysipelotrichia.Erysipelotrichales.Erysipelotrichaceae.Holdemania	BAG5
153513	ENSG00000166181	rs7121370	0.974452295	0.830059867	0.986769289	0.827899304	-0.008933855	-0.058994565	0.006193498	0.076590587	0.277911258	0.273785771	0.372072483	0.350913012	0.666164886	0.408739414	0.963004762	0.968926734	Bacteria.Firmicutes.Erysipelotrichia.Erysipelotrichales.Erysipelotrichaceae.Holdemania	API5
153514	ENSG00000166183	rs1744284	0.012809514	0.009473377	0.054049752	0.580872559	0.437282057	-0.636382196	-0.442161314	0.187182599	0.170903811	0.23811363	0.225428236	0.337356864	0.097506492	0.028818842	0.957260822	0.947995404	Bacteria.Firmicutes.Erysipelotrichia.Erysipelotrichales.Erysipelotrichaceae.Holdemania	ASPG
153515	ENSG00000166211	rs7139011	0.374368624	0.288884542	0.683463119	0.782727002	0.316620948	-0.236956243	-0.190817207	0.086524691	0.354011647	0.221624803	0.465920522	0.312483295	0.469806042	0.220759337	0.957260822	0.967748196	Bacteria.Firmicutes.Erysipelotrichia.Erysipelotrichales.Erysipelotrichaceae.Holdemania	SPIC
153516	ENSG00000166260	rs17745279	0.682605462	0.41982214	0.278583506	0.112872185	0.074171961	-0.23357508	0.301082968	-0.627677745	0.180588385	0.287723349	0.275589814	0.390638131	0.598298546	0.280155182	0.957260822	0.922336018	Bacteria.Firmicutes.Erysipelotrichia.Erysipelotrichales.Erysipelotrichaceae.Holdemania	COX11
153517	ENSG00000166262	rs34212162	0.068566951	0.042337482	0.912302845	0.8429018	-0.281672143	0.572148899	-0.023821961	0.0684495	0.152129057	0.276356157	0.21547145	0.344027868	0.237702577	0.072125804	0.959717004	0.968926734	Bacteria.Firmicutes.Erysipelotrichia.Erysipelotrichales.Erysipelotrichaceae.Holdemania	FAM227B
153518	ENSG00000166275	rs11191423	0.024895412	0.004014925	0.157511308	0.540651272	0.405196814	-0.665137362	-0.367691049	0.20527352	0.176524804	0.22309142	0.257175168	0.333763079	0.142628957	0.016814496	0.957260822	0.946450152	Bacteria.Firmicutes.Erysipelotrichia.Erysipelotrichales.Erysipelotrichaceae.Holdemania	BORCS7
153519	ENSG00000166295	rs7913447	0.085724588	0.131354535	0.121687699	0.512964698	0.521654002	-0.33468896	-0.658647315	0.197937127	0.2990253	0.219073868	0.420083465	0.300915089	0.264905036	0.1391481	0.957260822	0.946450152	Bacteria.Firmicutes.Erysipelotrichia.Erysipelotrichales.Erysipelotrichaceae.Holdemania	ANAPC16
153520	ENSG00000166321	rs2894215	0.113253737	0.039140881	0.809806804	0.242483048	0.254513962	-0.639023897	-0.052217173	-0.444476185	0.158569016	0.303636548	0.216093143	0.376874537	0.296843909	0.069019751	0.957260822	0.942285804	Bacteria.Firmicutes.Erysipelotrichia.Erysipelotrichales.Erysipelotrichaceae.Holdemania	NUDT13
153521	ENSG00000166323	rs4753840	0.219861386	0.351765002	0.429799947	0.840991725	-0.236756679	0.271047615	0.210474388	0.09488298	0.19114043	0.289024106	0.264941898	0.471076464	0.383914857	0.250755906	0.957260822	0.968926734	Bacteria.Firmicutes.Erysipelotrichia.Erysipelotrichales.Erysipelotrichaceae.Holdemania	C11orf65
153522	ENSG00000166340	rs1800745	0.51491197	0.407068312	0.980680245	0.909573106	-0.140129872	0.264878356	0.007102675	0.048079947	0.214024421	0.317449518	0.292194466	0.421703463	0.530223815	0.274815819	0.962814926	0.974140174	Bacteria.Firmicutes.Erysipelotrichia.Erysipelotrichales.Erysipelotrichaceae.Holdemania	TPP1
153523	ENSG00000166347	rs948798	0.712692228	0.098679884	0.531411582	0.182757379	0.060182345	-0.514158466	0.142423659	-0.56263725	0.162729157	0.306972685	0.226368655	0.417861273	0.606565159	0.117912316	0.957260822	0.942285804	Bacteria.Firmicutes.Erysipelotrichia.Erysipelotrichales.Erysipelotrichaceae.Holdemania	CYB5A
153524	ENSG00000166349	rs6416085	0.894153389	0.958141323	0.83270369	0.742116878	-0.105865259	-0.023091944	-0.224986289	0.193530755	0.792615271	0.438294617	1.060890977	0.585682244	0.649332662	0.441050359	0.957260822	0.967748196	Bacteria.Firmicutes.Erysipelotrichia.Erysipelotrichales.Erysipelotrichaceae.Holdemania	RAG1
153525	ENSG00000166394	rs7130123	0.177560406	0.173969267	0.410616316	0.382190798	-0.51783187	0.3335226	-0.473113431	0.321540576	0.379961269	0.242669315	0.571346069	0.36549392	0.351361743	0.162704874	0.957260822	0.942285804	Bacteria.Firmicutes.Erysipelotrichia.Erysipelotrichales.Erysipelotrichaceae.Holdemania	CYB5R2
153526	ENSG00000166396	rs147867204	0.557321911	0.198702186	0.875743725	0.978869913	-0.097662218	0.510605604	-0.036372399	0.01324735	0.16557829	0.393287347	0.231708139	0.498277029	0.550462128	0.176284017	0.958506116	0.974291216	Bacteria.Firmicutes.Erysipelotrichia.Erysipelotrichales.Erysipelotrichaceae.Holdemania	SERPINB7
153527	ENSG00000166435	rs2165163	7.60E-05	3.83E-08	0.836985264	0.381306387	-0.671611712	1.185651782	-0.043598657	0.242751898	0.159109448	0.190585133	0.211064729	0.275419993	0.004023084	2.84E-06	0.957260822	0.942285804	Bacteria.Firmicutes.Erysipelotrichia.Erysipelotrichales.Erysipelotrichaceae.Holdemania	XRRA1
153528	ENSG00000166436	rs10840105	0.140034078	0.007961795	0.12487777	0.39404886	-0.227123947	0.444591121	-0.315685616	0.190476918	0.152060213	0.162444404	0.203095041	0.222025256	0.325137416	0.02631401	0.957260822	0.942285804	Bacteria.Firmicutes.Erysipelotrichia.Erysipelotrichales.Erysipelotrichaceae.Holdemania	TRIM66
153529	ENSG00000166454	rs2602428	0.090687629	0.030881061	0.30484149	0.161816899	0.763373073	-0.600599014	-0.648062165	0.535987529	0.444623376	0.2722751	0.626662908	0.378833187	0.271194451	0.060103784	0.957260822	0.937157079	Bacteria.Firmicutes.Erysipelotrichia.Erysipelotrichales.Erysipelotrichaceae.Holdemania	ATMIN
153530	ENSG00000166477	rs17612102	0.869887755	0.575215309	0.854790891	0.669270462	-0.055413855	0.135227763	-0.086037568	-0.146719973	0.336986297	0.240111263	0.468290165	0.341949723	0.644338984	0.334310242	0.957260822	0.959308278	Bacteria.Firmicutes.Erysipelotrichia.Erysipelotrichales.Erysipelotrichaceae.Holdemania	LEO1
153531	ENSG00000166478	rs11042408	0.820472887	0.903112509	0.406111272	0.187837724	-0.044130009	-0.039282113	-0.236957651	0.539454616	0.193686272	0.321459415	0.283405674	0.40536438	0.632500562	0.427366468	0.957260822	0.942285804	Bacteria.Firmicutes.Erysipelotrichia.Erysipelotrichales.Erysipelotrichaceae.Holdemania	ZNF143
153532	ENSG00000166479	rs9960027	0.85682424	0.470228862	0.832197327	0.168580957	-0.030911819	-0.178013281	0.050364747	0.495103478	0.170665311	0.245099392	0.236760164	0.355665441	0.639767185	0.296706594	0.957260822	0.937157079	Bacteria.Firmicutes.Erysipelotrichia.Erysipelotrichales.Erysipelotrichaceae.Holdemania	TMX3
153533	ENSG00000166501	rs411103	0.401396588	0.759288217	0.663571205	0.524632383	-0.202094419	0.070162683	0.140825393	0.210768556	0.239283956	0.2280315	0.322289002	0.329520464	0.482883009	0.389875858	0.957260822	0.946450152	Bacteria.Firmicutes.Erysipelotrichia.Erysipelotrichales.Erysipelotrichaceae.Holdemania	PRKCB
153534	ENSG00000166510	rs2282585	0.118950516	0.264532816	0.162179085	0.738363515	0.450945058	-0.27730672	-0.509062462	0.109511516	0.285457604	0.24642669	0.360117976	0.326479534	0.301397777	0.210236284	0.957260822	0.967748196	Bacteria.Firmicutes.Erysipelotrichia.Erysipelotrichales.Erysipelotrichaceae.Holdemania	CCDC68
153535	ENSG00000166548	rs725131	0.1179109	0.059131645	0.415489924	0.682046269	-0.318300747	0.614724101	0.220844526	-0.189021675	0.200912241	0.320104436	0.269509652	0.459358755	0.300681098	0.08702706	0.957260822	0.961647834	Bacteria.Firmicutes.Erysipelotrichia.Erysipelotrichales.Erysipelotrichaceae.Holdemania	TK2
153536	ENSG00000166575	rs4318005	0.266867458	0.307309939	0.672265676	0.96305608	-0.306709417	0.238683413	0.158630983	-0.014951742	0.273902305	0.231992391	0.373305763	0.321577076	0.418304081	0.229404493	0.957260822	0.974140174	Bacteria.Firmicutes.Erysipelotrichia.Erysipelotrichales.Erysipelotrichaceae.Holdemania	TMEM135
153537	ENSG00000166582	rs12949255	0.606963905	0.286016929	0.89333758	0.443294247	-0.140245194	0.250313193	-0.045788913	-0.244210518	0.271327373	0.232716886	0.34018446	0.316630626	0.569761657	0.219784658	0.959717004	0.943027132	Bacteria.Firmicutes.Erysipelotrichia.Erysipelotrichales.Erysipelotrichaceae.Holdemania	CENPV
153538	ENSG00000166603	rs8087522	0.591758328	0.69683055	0.495500991	0.517135021	-0.14244766	0.09744481	0.245035402	-0.223283488	0.264322756	0.249023726	0.357514693	0.342844455	0.565076119	0.375586094	0.957260822	0.946450152	Bacteria.Firmicutes.Erysipelotrichia.Erysipelotrichales.Erysipelotrichaceae.Holdemania	MC4R
153539	ENSG00000166669	rs2120586	0.169034083	0.001798369	0.320296307	0.012347196	0.227038999	-1.0790504	-0.246792803	1.053388336	0.163273164	0.331650802	0.24645057	0.409448791	0.347685482	0.009663141	0.957260822	0.742366947	Bacteria.Firmicutes.Erysipelotrichia.Erysipelotrichales.Erysipelotrichaceae.Holdemania	ATF7IP2
153540	ENSG00000166704	rs8106256	0.644828064	0.593776	0.377675449	0.362119451	0.176704641	-0.128962575	0.430649523	-0.278936901	0.38158287	0.240611985	0.484873525	0.303953458	0.583009923	0.340351164	0.957260822	0.942285804	Bacteria.Firmicutes.Erysipelotrichia.Erysipelotrichales.Erysipelotrichaceae.Holdemania	ZNF606
153541	ENSG00000166716	rs8043333	0.376959614	0.26970323	0.845788757	0.677763591	0.478624812	-0.363398556	-0.13034593	0.168328431	0.538076681	0.32647437	0.667548295	0.403309053	0.470687921	0.212582299	0.957260822	0.960683674	Bacteria.Firmicutes.Erysipelotrichia.Erysipelotrichales.Erysipelotrichaceae.Holdemania	ZNF592
153542	ENSG00000166734	rs2696082	0.254758591	0.428656908	0.713177993	0.995875024	-0.380621868	0.207144547	0.1702957	-0.001779627	0.331302736	0.260102217	0.461285414	0.342926214	0.406848863	0.283894316	0.957260822	0.977692035	Bacteria.Firmicutes.Erysipelotrichia.Erysipelotrichales.Erysipelotrichaceae.Holdemania	GOLM2
153543	ENSG00000166743	rs7198885	0.29522414	0.648850768	0.080003663	0.87424949	0.211197239	0.120683919	-0.473098815	0.066825561	0.20016691	0.263819472	0.266078952	0.42060701	0.435121055	0.358105057	0.957260822	0.969906508	Bacteria.Firmicutes.Erysipelotrichia.Erysipelotrichales.Erysipelotrichaceae.Holdemania	ACSM1
153544	ENSG00000166750	rs34253126	0.078472409	0.140408132	0.410904404	0.795692842	-0.470411339	0.344184808	0.313128816	-0.082319115	0.263189366	0.23065392	0.378377899	0.316643182	0.252398089	0.144353666	0.957260822	0.967748196	Bacteria.Firmicutes.Erysipelotrichia.Erysipelotrichales.Erysipelotrichaceae.Holdemania	SLFN5
153545	ENSG00000166762	rs2957637	0.01257871	0.037414453	0.041725311	0.794752463	0.314058287	-0.428289253	-0.348107118	0.076717385	0.12241114	0.201635022	0.167624277	0.293712501	0.09603714	0.067317548	0.957260822	0.967748196	Bacteria.Firmicutes.Erysipelotrichia.Erysipelotrichales.Erysipelotrichaceae.Holdemania	CATSPER2
153546	ENSG00000166788	rs78251200	0.435936507	0.182841784	0.358816204	0.27214434	0.175346452	-0.360721973	-0.268691648	0.479976882	0.223701081	0.267954549	0.290769863	0.433430168	0.498351523	0.167419931	0.957260822	0.942285804	Bacteria.Firmicutes.Erysipelotrichia.Erysipelotrichales.Erysipelotrichaceae.Holdemania	SAAL1
153547	ENSG00000166794	rs895885	0.625520165	0.805799003	0.053711618	0.106939481	0.198419863	-0.064562259	-1.049043287	0.558420838	0.404658459	0.26155615	0.534061528	0.341670373	0.576785186	0.401537228	0.957260822	0.912332515	Bacteria.Firmicutes.Erysipelotrichia.Erysipelotrichales.Erysipelotrichaceae.Holdemania	PPIB
153548	ENSG00000166796	rs1506520	6.40E-06	5.44E-06	0.950495462	0.758562913	2.778895006	-1.535403239	0.046109255	-0.126733208	0.56651225	0.3102611	0.739865634	0.410610152	0.000856422	0.000132803	0.959717004	0.967748196	Bacteria.Firmicutes.Erysipelotrichia.Erysipelotrichales.Erysipelotrichaceae.Holdemania	LDHC
153549	ENSG00000166801	rs11229848	0.904789562	0.87797551	0.889759037	0.752223355	-0.02173584	0.044457178	0.034454026	-0.116913637	0.181020865	0.288434578	0.247611818	0.368780646	0.650608294	0.421282999	0.959717004	0.967748196	Bacteria.Firmicutes.Erysipelotrichia.Erysipelotrichales.Erysipelotrichaceae.Holdemania	FAM111A
153550	ENSG00000166816	rs730168	0.418767124	0.418093358	0.451246783	0.609368196	0.145059269	-0.215007944	-0.186138629	-0.179649006	0.178280554	0.263864568	0.245618698	0.349902749	0.491382935	0.279950588	0.957260822	0.95229369	Bacteria.Firmicutes.Erysipelotrichia.Erysipelotrichales.Erysipelotrichaceae.Holdemania	LDHD
153551	ENSG00000166819	rs8179046	0.064418038	8.76E-05	0.738032284	0.030817669	-0.303812561	1.119804345	0.07793651	-0.767766944	0.161537471	0.26787959	0.232041809	0.347922442	0.232161903	0.001196789	0.957260822	0.796958894	Bacteria.Firmicutes.Erysipelotrichia.Erysipelotrichales.Erysipelotrichaceae.Holdemania	PLIN1
153552	ENSG00000166821	rs55910113	0.328716025	0.002380178	0.763655998	0.130583852	-0.175533409	0.898199027	-0.077374094	-0.568080208	0.178390196	0.284221063	0.256266348	0.371086157	0.452258244	0.011591679	0.957260822	0.937157079	Bacteria.Firmicutes.Erysipelotrichia.Erysipelotrichales.Erysipelotrichaceae.Holdemania	PEX11A
153553	ENSG00000166822	rs11643207	0.246488319	0.283550219	0.736680106	0.852075021	-0.390049149	0.242486869	0.16445311	-0.064804797	0.333574799	0.22427907	0.487016592	0.346172144	0.403007643	0.218737293	0.957260822	0.968926734	Bacteria.Firmicutes.Erysipelotrichia.Erysipelotrichales.Erysipelotrichaceae.Holdemania	TMEM170A
153554	ENSG00000166839	rs4776648	0.669941064	0.978212361	0.368088284	0.539788628	-0.113802553	0.00579326	0.333419115	-0.1949813	0.265805099	0.211325882	0.367901481	0.31635222	0.593861764	0.446798817	0.957260822	0.946450152	Bacteria.Firmicutes.Erysipelotrichia.Erysipelotrichales.Erysipelotrichaceae.Holdemania	ANKDD1A
153555	ENSG00000166845	rs12606709	0.470570435	0.189048068	0.520855971	0.913200955	0.146267905	-0.463275255	0.185475579	0.047612754	0.201546111	0.349088105	0.287346593	0.435135417	0.511238561	0.170913755	0.957260822	0.974140174	Bacteria.Firmicutes.Erysipelotrichia.Erysipelotrichales.Erysipelotrichaceae.Holdemania	C18orf54
153556	ENSG00000166847	rs7588	0.437006154	0.045109531	0.078267056	0.009267457	-0.135169302	0.44264927	-0.425184023	0.964542425	0.172848895	0.216729114	0.237717654	0.359799292	0.498365377	0.074257023	0.957260822	0.742366947	Bacteria.Firmicutes.Erysipelotrichia.Erysipelotrichales.Erysipelotrichaceae.Holdemania	DCTN5
153557	ENSG00000166881	rs841828	0.539389688	0.57603788	0.958245496	0.741114884	-0.243894111	0.134202194	-0.031970442	0.124528534	0.395321785	0.23880533	0.608327526	0.375347005	0.541818719	0.334527789	0.959717004	0.967748196	Bacteria.Firmicutes.Erysipelotrichia.Erysipelotrichales.Erysipelotrichaceae.Holdemania	NEMP1
153558	ENSG00000166928	rs7940689	0.144462103	0.156353857	0.659135937	0.826619894	-0.60237591	0.358113712	0.278004489	-0.084164028	0.407868963	0.24976771	0.627395245	0.382720054	0.331483188	0.153629845	0.957260822	0.968926734	Bacteria.Firmicutes.Erysipelotrichia.Erysipelotrichales.Erysipelotrichaceae.Holdemania	MS4A14
153559	ENSG00000166938	rs7171902	0.570064917	0.887672093	0.217432807	0.1219905	-0.098535374	-0.053305103	0.299026681	-0.802305736	0.172622873	0.375924757	0.240128506	0.512131617	0.556156779	0.423972896	0.957260822	0.930939207	Bacteria.Firmicutes.Erysipelotrichia.Erysipelotrichales.Erysipelotrichaceae.Holdemania	DIS3L
153560	ENSG00000166946	rs540587	0.902118463	0.981913617	0.236616502	0.394848525	0.092920454	0.009095898	-1.050126825	0.407897791	0.752639236	0.399715412	0.879246706	0.476266419	0.650471984	0.44777121	0.957260822	0.942285804	Bacteria.Firmicutes.Erysipelotrichia.Erysipelotrichales.Erysipelotrichaceae.Holdemania	CCNDBP1
153561	ENSG00000166965	rs8028409	0.755869708	0.001109234	0.465327574	0.019123837	-0.051482188	0.722491537	-0.160246776	-0.992579679	0.16489918	0.211816832	0.218211422	0.413215181	0.615547222	0.006968203	0.957260822	0.774449104	Bacteria.Firmicutes.Erysipelotrichia.Erysipelotrichales.Erysipelotrichaceae.Holdemania	RCCD1
153562	ENSG00000166979	rs8134422	0.314000846	0.231391495	0.275293485	0.696710148	0.19848495	-0.286618947	-0.312553996	0.151331054	0.195628448	0.237284536	0.284119275	0.386570241	0.444941153	0.192773933	0.957260822	0.967047783	Bacteria.Firmicutes.Erysipelotrichia.Erysipelotrichales.Erysipelotrichaceae.Holdemania	EVA1C
153563	ENSG00000167065	rs75490016	0.533406788	0.756831974	0.141427069	0.496204751	-0.113442537	-0.106261113	0.383450378	-0.312205072	0.181188298	0.341749964	0.257638294	0.456264631	0.539447445	0.389436165	0.957260822	0.946450152	Bacteria.Firmicutes.Erysipelotrichia.Erysipelotrichales.Erysipelotrichaceae.Holdemania	DUSP18
153564	ENSG00000167080	rs72835417	0.115849533	0.002965509	0.292570251	0.050858367	0.252443933	-1.14654448	-0.245032664	0.929534936	0.158431322	0.371554384	0.230951354	0.467356907	0.297862864	0.013769493	0.957260822	0.86576602	Bacteria.Firmicutes.Erysipelotrichia.Erysipelotrichales.Erysipelotrichaceae.Holdemania	B4GALNT2
153565	ENSG00000167088	rs2156557	0.21675851	0.214813621	0.102314462	0.15053868	0.287191612	-0.307642389	-0.599972341	0.495206957	0.230282623	0.245625878	0.362135499	0.340458202	0.380857874	0.184884075	0.957260822	0.937157079	Bacteria.Firmicutes.Erysipelotrichia.Erysipelotrichales.Erysipelotrichaceae.Holdemania	SNRPD1
153566	ENSG00000167112	rs7020302	0.635356574	0.710988647	0.841918574	0.49440423	0.107425512	-0.098395002	-0.063450296	-0.28968596	0.225490164	0.264410655	0.316891466	0.421584328	0.579870758	0.379082674	0.957260822	0.946450152	Bacteria.Firmicutes.Erysipelotrichia.Erysipelotrichales.Erysipelotrichaceae.Holdemania	TRUB2
153567	ENSG00000167117	rs72839298	0.146122698	0.246127496	0.295225393	0.529608221	0.297593496	-0.36303202	-0.282289544	-0.260825058	0.202347538	0.310229922	0.267546934	0.412736223	0.332294546	0.201202994	0.957260822	0.946450152	Bacteria.Firmicutes.Erysipelotrichia.Erysipelotrichales.Erysipelotrichaceae.Holdemania	ANKRD40CL
153568	ENSG00000167136	rs2977994	0.253370495	0.034331613	0.838822339	0.117015021	-0.37982789	0.466332214	0.090241469	-0.476160908	0.329637058	0.21579811	0.441917864	0.299806986	0.406456952	0.063833002	0.957260822	0.924988182	Bacteria.Firmicutes.Erysipelotrichia.Erysipelotrichales.Erysipelotrichaceae.Holdemania	ENDOG
153569	ENSG00000167173	rs371763890	0.1749364	0.292798684	0.276893113	0.96945449	-0.285059167	0.350445549	0.314643684	-0.016077473	0.207880202	0.330464162	0.286981856	0.418270195	0.349120892	0.222556043	0.957260822	0.974140174	Bacteria.Firmicutes.Erysipelotrichia.Erysipelotrichales.Erysipelotrichaceae.Holdemania	C15orf39
153570	ENSG00000167193	rs10852858	0.246350082	0.303944546	0.602969169	0.888677264	0.299811447	-0.245949268	-0.204940867	0.046033015	0.256326625	0.237383676	0.392120093	0.327590866	0.403007643	0.22817817	0.957260822	0.974140174	Bacteria.Firmicutes.Erysipelotrichia.Erysipelotrichales.Erysipelotrichaceae.Holdemania	CRK
153571	ENSG00000167208	rs2270369	0.075052194	0.097442994	0.493092262	0.337869348	-0.583562525	0.382864633	-0.330456689	0.306219693	0.322641292	0.227727467	0.479455194	0.317195077	0.247606524	0.117171805	0.957260822	0.942285804	Bacteria.Firmicutes.Erysipelotrichia.Erysipelotrichales.Erysipelotrichaceae.Holdemania	SNX20
153572	ENSG00000167291	rs10445409	0.024042119	0.169545951	0.255558985	0.745841204	-0.533514375	0.439470288	0.410913888	0.139923005	0.230988953	0.316426408	0.35827858	0.429886465	0.141448803	0.160643274	0.957260822	0.967748196	Bacteria.Firmicutes.Erysipelotrichia.Erysipelotrichales.Erysipelotrichaceae.Holdemania	TBC1D16
153573	ENSG00000167302	rs9789009	0.868426872	0.416574235	0.276537473	0.805183441	0.028696698	0.283319068	-0.2630828	-0.104247327	0.172556634	0.346560226	0.239774733	0.420966914	0.643553212	0.279359553	0.957260822	0.968581363	Bacteria.Firmicutes.Erysipelotrichia.Erysipelotrichales.Erysipelotrichaceae.Holdemania	TEPSIN
153574	ENSG00000167315	rs2945506	0.048898755	0.135478863	0.134692413	0.44517998	0.502362665	-0.263573545	-0.693764994	0.243765427	0.25036265	0.174398855	0.458104222	0.317370424	0.205215223	0.141858606	0.957260822	0.943027132	Bacteria.Firmicutes.Erysipelotrichia.Erysipelotrichales.Erysipelotrichaceae.Holdemania	ACAA2
153575	ENSG00000167325	rs200857800	0.471342511	0.184359437	0.930308962	0.610625638	0.172440519	-0.524830616	0.029926272	0.283652315	0.238025572	0.39122982	0.340882533	0.554421606	0.511241778	0.16791872	0.959717004	0.952430508	Bacteria.Firmicutes.Erysipelotrichia.Erysipelotrichales.Erysipelotrichaceae.Holdemania	RRM1
153576	ENSG00000167363	rs8082558	0.073157001	0.023698705	0.332529969	0.373680815	0.525914642	-0.495988638	-0.353404942	0.261197792	0.288823042	0.214196901	0.362021052	0.291620746	0.244453608	0.05198209	0.957260822	0.942285804	Bacteria.Firmicutes.Erysipelotrichia.Erysipelotrichales.Erysipelotrichaceae.Holdemania	FN3K
153577	ENSG00000167394	rs2303222	0.298035856	0.391130052	0.677651215	0.807290138	-0.239339787	0.19697046	0.151781966	-0.080331664	0.228174983	0.228174983	0.363529787	0.328012036	0.437995597	0.267865765	0.957260822	0.968772332	Bacteria.Firmicutes.Erysipelotrichia.Erysipelotrichales.Erysipelotrichaceae.Holdemania	ZNF668
153578	ENSG00000167447	rs6503905	0.240107321	0.373669892	0.545575797	0.25988991	-0.411122526	0.208862561	-0.314156041	0.387425266	0.346819882	0.233184418	0.517093228	0.34091702	0.397172222	0.259536048	0.957260822	0.942285804	Bacteria.Firmicutes.Erysipelotrichia.Erysipelotrichales.Erysipelotrichaceae.Holdemania	SMG8
153579	ENSG00000167491	rs6909	0.205739181	0.207392386	0.750972524	0.801081741	-0.295983743	0.294983797	0.106660209	-0.079461457	0.231605975	0.231676103	0.334689609	0.314120732	0.37254372	0.180433802	0.957260822	0.967748196	Bacteria.Firmicutes.Erysipelotrichia.Erysipelotrichales.Erysipelotrichaceae.Holdemania	GATAD2A
153580	ENSG00000167515	rs11076728	0.106676394	0.224143729	0.483046099	0.159211205	0.35080306	-0.242092714	-0.208175363	-0.418608838	0.214474973	0.197288281	0.295118445	0.294005445	0.288836843	0.189040009	0.957260822	0.937157079	Bacteria.Firmicutes.Erysipelotrichia.Erysipelotrichales.Erysipelotrichaceae.Holdemania	TRAPPC2L
153581	ENSG00000167523	rs62068684	0.662075955	0.192187483	0.947399022	0.749281702	0.086614573	-0.461484949	0.017016517	-0.154262037	0.197287583	0.350242082	0.256950682	0.480680329	0.591453018	0.172928554	0.959717004	0.967748196	Bacteria.Firmicutes.Erysipelotrichia.Erysipelotrichales.Erysipelotrichaceae.Holdemania	SPATA33
153582	ENSG00000167525	rs28647848	0.723078559	0.090511636	0.835457333	0.922216777	0.049128215	-0.514924495	0.039152999	-0.037931786	0.138053958	0.299748358	0.187757098	0.386996458	0.609389703	0.112233311	0.957260822	0.974140174	Bacteria.Firmicutes.Erysipelotrichia.Erysipelotrichales.Erysipelotrichaceae.Holdemania	PROCA1
153583	ENSG00000167555	rs162124	0.003414702	0.013832663	0.860790881	0.470536327	-0.822422166	0.439802138	-0.073960725	0.187791178	0.270756319	0.173896394	0.420103362	0.258742074	0.044297253	0.036251399	0.957260822	0.943027132	Bacteria.Firmicutes.Erysipelotrichia.Erysipelotrichales.Erysipelotrichaceae.Holdemania	ZNF528
153584	ENSG00000167562	rs10402786	0.003738909	0.004425205	0.372477829	0.448425409	-1.194970203	0.741189886	0.519297889	-0.271732971	0.397503771	0.251466483	0.578316769	0.356329436	0.046597437	0.017931843	0.957260822	0.943027132	Bacteria.Firmicutes.Erysipelotrichia.Erysipelotrichales.Erysipelotrichaceae.Holdemania	ZNF701
153585	ENSG00000167595	rs4806201	0.795621696	0.403137341	0.484444746	0.59319894	0.049397238	-0.290335376	0.185275781	-0.255332058	0.189940422	0.345043912	0.26349967	0.475640582	0.626643334	0.273133218	0.957260822	0.95090554	Bacteria.Firmicutes.Erysipelotrichia.Erysipelotrichales.Erysipelotrichaceae.Holdemania	PROSER3
153586	ENSG00000167632	rs6578102	0.362498437	0.135026966	0.513108213	0.129892431	0.225613523	-0.482524855	-0.204739446	0.662927145	0.246043172	0.318897004	0.311362725	0.432250734	0.463970695	0.141546613	0.957260822	0.937157079	Bacteria.Firmicutes.Erysipelotrichia.Erysipelotrichales.Erysipelotrichaceae.Holdemania	TRAPPC9
153587	ENSG00000167635	rs62113115	0.276802807	0.425199065	0.211551218	0.347117524	-0.193890538	0.407617752	0.323241929	-0.564037526	0.176811152	0.50799547	0.256225951	0.595634778	0.425483103	0.282699964	0.957260822	0.942285804	Bacteria.Firmicutes.Erysipelotrichia.Erysipelotrichales.Erysipelotrichaceae.Holdemania	ZNF146
153588	ENSG00000167644	rs45437199	0.445240104	0.473742078	0.780693188	0.413470798	0.171830585	-0.21246414	-0.082391457	-0.324047338	0.223744535	0.294871369	0.294723638	0.393738333	0.501303834	0.297606442	0.957260822	0.943027132	Bacteria.Firmicutes.Erysipelotrichia.Erysipelotrichales.Erysipelotrichaceae.Holdemania	C19orf33
153589	ENSG00000167646	rs3848619	0.459992139	0.179188277	0.393967873	0.710102727	-0.165382203	0.328428743	-0.25492661	0.118460717	0.222524272	0.241903825	0.297098469	0.317312254	0.50737237	0.16568157	0.957260822	0.967748196	Bacteria.Firmicutes.Erysipelotrichia.Erysipelotrichales.Erysipelotrichaceae.Holdemania	DNAAF3
153590	ENSG00000167653	rs12541206	0.087894489	0.001879904	0.23425489	0.963085483	-0.419870903	0.76228815	-0.39214328	-0.015349797	0.242380178	0.235353167	0.32666305	0.330401449	0.269234608	0.009914189	0.957260822	0.974140174	Bacteria.Firmicutes.Erysipelotrichia.Erysipelotrichales.Erysipelotrichaceae.Holdemania	PSCA
153591	ENSG00000167671	rs56254866	0.764529443	0.262557511	0.957298944	0.798551468	0.053866511	-0.495494805	-0.013314748	0.143057838	0.179090733	0.438482882	0.247729186	0.558264918	0.618242719	0.209055359	0.959717004	0.967748196	Bacteria.Firmicutes.Erysipelotrichia.Erysipelotrichales.Erysipelotrichaceae.Holdemania	UBXN6
153592	ENSG00000167674	rs8887	0.504445343	0.463092244	0.525175566	0.523668406	0.203385224	-0.18390338	-0.257868854	0.217157004	0.303024321	0.24917018	0.403688514	0.338717994	0.526989433	0.294158772	0.957260822	0.946450152	Bacteria.Firmicutes.Erysipelotrichia.Erysipelotrichales.Erysipelotrichaceae.Holdemania	HDGFL2
153593	ENSG00000167695	rs437948	0.466952543	0.327245367	0.810189091	0.99251474	0.195257166	-0.228036286	-0.084560931	0.00305005	0.266860551	0.231038885	0.350661931	0.323883403	0.510180311	0.238348309	0.957260822	0.977566633	Bacteria.Firmicutes.Erysipelotrichia.Erysipelotrichales.Erysipelotrichaceae.Holdemania	TLCD3A
153594	ENSG00000167720	rs12450028	0.001687692	2.71E-06	0.690764705	0.464092561	0.638553985	-1.0327773	-0.109473427	0.203746964	0.195007502	0.20119326	0.273979318	0.276677127	0.028484299	7.86E-05	0.957260822	0.943027132	Bacteria.Firmicutes.Erysipelotrichia.Erysipelotrichales.Erysipelotrichaceae.Holdemania	SRR
153595	ENSG00000167723	rs322959	3.79E-05	2.42E-07	0.139260099	0.178838912	0.706900177	-0.956851185	-0.351917356	0.330067079	0.159992423	0.166180558	0.235141932	0.242912516	0.002602099	1.15E-05	0.957260822	0.942285804	Bacteria.Firmicutes.Erysipelotrichia.Erysipelotrichales.Erysipelotrichaceae.Holdemania	TRPV3
153596	ENSG00000167740	rs34188453	0.72638055	0.729178564	0.142586186	0.327602917	0.081638002	-0.075266997	-0.471668785	0.291491421	0.232298163	0.216476595	0.317849862	0.29554952	0.609389703	0.383578989	0.957260822	0.942285804	Bacteria.Firmicutes.Erysipelotrichia.Erysipelotrichales.Erysipelotrichaceae.Holdemania	CYB5D2
153597	ENSG00000167757	rs2569463	0.130932276	0.021181691	0.559729569	0.225243912	0.390925182	-0.527186324	-0.201979497	0.363904688	0.255598751	0.223278344	0.344547578	0.29726897	0.317033205	0.048582201	0.957260822	0.942285804	Bacteria.Firmicutes.Erysipelotrichia.Erysipelotrichales.Erysipelotrichaceae.Holdemania	KLK11
153598	ENSG00000167766	rs35706759	0.064559928	0.000439565	0.331594837	0.068842923	0.258045611	-0.508111994	-0.180326087	0.384477228	0.137277965	0.137277965	0.184362999	0.207865563	0.232161903	0.003663835	0.957260822	0.890555187	Bacteria.Firmicutes.Erysipelotrichia.Erysipelotrichales.Erysipelotrichaceae.Holdemania	ZNF83
153599	ENSG00000167768	rs2741159	0.000128909	3.27E-07	0.890845872	0.672014622	-0.835232398	0.911847205	-0.035896293	0.091671567	0.205312495	0.16050016	0.260562464	0.215554806	0.005460829	1.40E-05	0.959717004	0.959582889	Bacteria.Firmicutes.Erysipelotrichia.Erysipelotrichales.Erysipelotrichaceae.Holdemania	KRT1
153600	ENSG00000167771	rs11231638	0.802995265	0.966877692	0.615410605	0.933771038	0.091228936	0.010501594	-0.233875621	0.028506863	0.36421833	0.251942862	0.463342815	0.341731873	0.629331502	0.443399568	0.957260822	0.974140174	Bacteria.Firmicutes.Erysipelotrichia.Erysipelotrichales.Erysipelotrichaceae.Holdemania	RCOR2
153601	ENSG00000167772	rs2042900	0.126731065	0.067030445	0.071054367	0.036584409	-0.473087914	0.445279566	0.768240798	-0.708209193	0.3058803	0.239117628	0.418723581	0.331909203	0.311307847	0.093361308	0.957260822	0.814007909	Bacteria.Firmicutes.Erysipelotrichia.Erysipelotrichales.Erysipelotrichaceae.Holdemania	ANGPTL4
153602	ENSG00000167800	rs2514027	0.860076413	0.32417708	0.341578167	0.200593724	0.031745549	-0.413259442	-0.243564967	0.632764566	0.179387018	0.416034389	0.254253339	0.489459469	0.640255968	0.237225842	0.957260822	0.942285804	Bacteria.Firmicutes.Erysipelotrichia.Erysipelotrichales.Erysipelotrichaceae.Holdemania	TBX10
153603	ENSG00000167815	rs1205170	0.198670892	0.255640192	0.426759062	0.998542767	0.405147466	-0.310047823	-0.330755516	0.000669869	0.312037558	0.270379425	0.413604461	0.365389197	0.367393241	0.205462445	0.957260822	0.977692035	Bacteria.Firmicutes.Erysipelotrichia.Erysipelotrichales.Erysipelotrichaceae.Holdemania	PRDX2
153604	ENSG00000167851	rs7405468	0.279183949	0.198378403	0.040542751	0.007043526	-0.26584819	0.311180508	0.673343406	-0.898084266	0.243645279	0.23950774	0.322287032	0.322861977	0.426410567	0.176224676	0.957260822	0.742366947	Bacteria.Firmicutes.Erysipelotrichia.Erysipelotrichales.Erysipelotrichaceae.Holdemania	CD300A
153605	ENSG00000167914	rs60134943	0.000131021	7.82E-06	0.436033655	0.471105575	1.193081635	-1.114778979	-0.285956683	0.222624462	0.293619621	0.22977799	0.364891478	0.307131398	0.005460829	0.000188122	0.957260822	0.943027132	Bacteria.Firmicutes.Erysipelotrichia.Erysipelotrichales.Erysipelotrichaceae.Holdemania	GSDMA
153606	ENSG00000167930	rs9806942	0.876810665	0.43125154	0.885299729	0.770496832	0.027743947	-0.234128809	-0.034851587	0.139117369	0.178284637	0.295651624	0.240665918	0.474921354	0.644842684	0.284839889	0.959703224	0.967748196	Bacteria.Firmicutes.Erysipelotrichia.Erysipelotrichales.Erysipelotrichaceae.Holdemania	FAM234A
153607	ENSG00000167994	rs741887	0.142950916	0.03522942	0.844270196	0.556849056	0.374906833	-0.443077261	-0.067069176	0.168946576	0.252878117	0.206088679	0.340092157	0.286090893	0.329502538	0.064814873	0.957260822	0.946450152	Bacteria.Firmicutes.Erysipelotrichia.Erysipelotrichales.Erysipelotrichaceae.Holdemania	RAB3IL1
153608	ENSG00000168016	rs2276809	0.769663574	0.629901012	0.954380967	0.330848892	0.050433659	0.123277373	-0.013956571	-0.357801305	0.171530057	0.254640472	0.24304433	0.36524336	0.619635284	0.351966558	0.959717004	0.942285804	Bacteria.Firmicutes.Erysipelotrichia.Erysipelotrichales.Erysipelotrichaceae.Holdemania	TRANK1
153609	ENSG00000168026	rs784498	0.294041337	0.449044408	0.640497817	0.805286535	0.463342178	-0.203137689	-0.24820555	-0.080499471	0.438059476	0.266744238	0.529036695	0.325245105	0.434238559	0.289472333	0.957260822	0.968581363	Bacteria.Firmicutes.Erysipelotrichia.Erysipelotrichales.Erysipelotrichaceae.Holdemania	TTC21A
153610	ENSG00000168038	rs11717170	0.000198475	0.000227338	0.393165014	0.276999594	1.371768653	-0.851071181	0.513508614	-0.391615199	0.348065146	0.218182135	0.597436575	0.357266337	0.007313128	0.002326183	0.957260822	0.942285804	Bacteria.Firmicutes.Erysipelotrichia.Erysipelotrichales.Erysipelotrichaceae.Holdemania	ULK4
153611	ENSG00000168071	rs578386	0.276136422	0.166138863	0.513164288	0.389034455	0.514614443	-0.421436836	-0.380424068	0.324788733	0.468626647	0.300984674	0.578616842	0.374573405	0.424972651	0.158968305	0.957260822	0.942285804	Bacteria.Firmicutes.Erysipelotrichia.Erysipelotrichales.Erysipelotrichaceae.Holdemania	CCDC88B
153612	ENSG00000168090	rs2527910	0.313640532	0.185287497	0.784299108	0.484320694	-0.380268033	0.319378606	0.158921146	-0.281321391	0.374514272	0.23858803	0.578235403	0.399981968	0.444941153	0.168404946	0.957260822	0.946450152	Bacteria.Firmicutes.Erysipelotrichia.Erysipelotrichales.Erysipelotrichaceae.Holdemania	COPS6
153613	ENSG00000168116	rs6926980	0.722383941	0.443310496	0.143951932	0.664532011	-0.071162205	-0.192829988	0.405483018	-0.146368438	0.199448767	0.250022261	0.274198074	0.335998283	0.609389703	0.288087272	0.957260822	0.959308278	Bacteria.Firmicutes.Erysipelotrichia.Erysipelotrichales.Erysipelotrichaceae.Holdemania	KIAA1586
153614	ENSG00000168118	rs15452	0.466720992	0.516143053	0.374894001	0.761887101	0.194603271	-0.166148647	-0.32965241	0.100374524	0.265828114	0.254511043	0.368990115	0.329897237	0.510148848	0.314527522	0.957260822	0.967748196	Bacteria.Firmicutes.Erysipelotrichia.Erysipelotrichales.Erysipelotrichaceae.Holdemania	RAB4A
153615	ENSG00000168143	rs9396007	0.277365496	0.442303399	0.26770845	0.857559668	-0.24936497	0.178707516	0.350206205	-0.070776189	0.22766788	0.231197825	0.313301938	0.392797977	0.425573434	0.288048901	0.957260822	0.968926734	Bacteria.Firmicutes.Erysipelotrichia.Erysipelotrichales.Erysipelotrichaceae.Holdemania	FAM83B
153616	ENSG00000168175	rs11846514	0.629170574	0.321272673	0.589938537	0.335178994	0.108643539	-0.262416766	-0.16883607	0.347267006	0.223934195	0.262586119	0.311753145	0.357702278	0.577478695	0.235604967	0.957260822	0.942285804	Bacteria.Firmicutes.Erysipelotrichia.Erysipelotrichales.Erysipelotrichaceae.Holdemania	MAPK1IP1L
153617	ENSG00000168243	rs6429213	0.567379758	0.389825499	0.992975159	0.888068586	0.186077381	-0.182372194	0.004013464	0.043619322	0.323724542	0.21067997	0.454121635	0.308714608	0.554671421	0.267186519	0.964753152	0.974140174	Bacteria.Firmicutes.Erysipelotrichia.Erysipelotrichales.Erysipelotrichaceae.Holdemania	GNG4
153618	ENSG00000168268	rs66782572	0.910737563	0.749629592	0.309376738	0.182644037	0.033983465	-0.067415191	0.406706621	-0.403544077	0.301970299	0.210367916	0.39701131	0.29962676	0.651430625	0.387562577	0.957260822	0.942285804	Bacteria.Firmicutes.Erysipelotrichia.Erysipelotrichales.Erysipelotrichaceae.Holdemania	NT5DC2
153619	ENSG00000168273	rs1133415	0.053326998	0.178300842	0.04698576	0.929359986	0.473464069	-0.265971712	-0.645576263	0.024383593	0.240638796	0.195495882	0.318907529	0.274006228	0.216577594	0.165129094	0.957260822	0.974140174	Bacteria.Firmicutes.Erysipelotrichia.Erysipelotrichales.Erysipelotrichaceae.Holdemania	SMIM4
153620	ENSG00000168275	rs7523348	0.83653814	0.962367163	0.038669355	0.085198206	0.047211078	-0.008517953	-0.677558033	0.427312019	0.227918475	0.179845082	0.321144575	0.24452476	0.635064639	0.441959346	0.957260822	0.912332515	Bacteria.Firmicutes.Erysipelotrichia.Erysipelotrichales.Erysipelotrichaceae.Holdemania	COA6
153621	ENSG00000168288	rs4667419	0.285792577	0.375980362	0.201398083	0.359901127	0.636781814	-0.288894267	-1.198263886	0.46487385	0.591739856	0.324109267	0.928564894	0.504216738	0.430297648	0.260518558	0.957260822	0.942285804	Bacteria.Firmicutes.Erysipelotrichia.Erysipelotrichales.Erysipelotrichaceae.Holdemania	MMADHC
153622	ENSG00000168291	rs11130641	0.109580254	0.044359837	0.641193856	0.255119201	-0.697533546	0.530854537	0.281109895	-0.41315923	0.430056558	0.258977389	0.600423119	0.359899816	0.29203255	0.073603076	0.957260822	0.942285804	Bacteria.Firmicutes.Erysipelotrichia.Erysipelotrichales.Erysipelotrichaceae.Holdemania	PDHB
153623	ENSG00000168297	rs34579268	0.292956339	0.110856133	0.450488854	0.513886387	0.24788887	-0.327255311	0.262447336	-0.201583995	0.233831978	0.202504433	0.345729854	0.307132847	0.433285699	0.125526975	0.957260822	0.946450152	Bacteria.Firmicutes.Erysipelotrichia.Erysipelotrichales.Erysipelotrichaceae.Holdemania	PXK
153624	ENSG00000168306	rs7638793	0.304594218	0.027265466	0.995057732	0.970170021	-0.15255795	0.582203381	0.001226592	0.017636004	0.147444413	0.257852991	0.197272289	0.469827889	0.440754978	0.055861609	0.964753152	0.974140174	Bacteria.Firmicutes.Erysipelotrichia.Erysipelotrichales.Erysipelotrichaceae.Holdemania	ACOX2
153625	ENSG00000168374	rs7641375	0.962275616	0.707047508	0.481420693	0.923948807	0.016636291	0.093521736	-0.326614541	-0.032159955	0.35039978	0.247770059	0.461301502	0.335606356	0.663896365	0.378360797	0.957260822	0.974140174	Bacteria.Firmicutes.Erysipelotrichia.Erysipelotrichales.Erysipelotrichaceae.Holdemania	ARF4
153626	ENSG00000168385	rs3755397	0.152303738	0.32956314	0.95592497	0.136813606	-0.239675781	0.381439414	0.012787512	0.72674158	0.165502561	0.3883318	0.230495468	0.482532962	0.335837035	0.239424116	0.959717004	0.937157079	Bacteria.Firmicutes.Erysipelotrichia.Erysipelotrichales.Erysipelotrichaceae.Holdemania	SEPTIN2
153627	ENSG00000168389	rs3131706	0.065328482	0.032695378	0.132222033	0.115563749	0.597150442	-0.512906159	-0.613908628	0.478225597	0.318614408	0.235091172	0.402759058	0.299889789	0.233535545	0.061918503	0.957260822	0.924988182	Bacteria.Firmicutes.Erysipelotrichia.Erysipelotrichales.Erysipelotrichaceae.Holdemania	MFSD2A
153628	ENSG00000168411	rs2870147	0.93183333	0.287992947	0.798609303	0.103437009	0.018412674	-0.285428923	-0.076899916	0.588738609	0.214436346	0.266463765	0.300180207	0.356539787	0.656096968	0.220356141	0.957260822	0.912332515	Bacteria.Firmicutes.Erysipelotrichia.Erysipelotrichales.Erysipelotrichaceae.Holdemania	RFWD3
153629	ENSG00000168490	rs4076873	0.756644648	0.085676549	0.338907275	0.845385315	-0.075365045	0.51768454	-0.297128335	-0.071598281	0.242191273	0.296703356	0.308444545	0.365711249	0.615586768	0.108572689	0.957260822	0.968926734	Bacteria.Firmicutes.Erysipelotrichia.Erysipelotrichales.Erysipelotrichaceae.Holdemania	PHYHIP
153630	ENSG00000168528	rs2275436	0.766013092	0.554816362	0.092121612	0.249089171	-0.076568594	0.123564114	-0.662889087	0.346491285	0.256232938	0.208164623	0.387846991	0.297974614	0.618851977	0.327240722	0.957260822	0.942285804	Bacteria.Firmicutes.Erysipelotrichia.Erysipelotrichales.Erysipelotrichaceae.Holdemania	SERINC2
153631	ENSG00000168556	rs62358469	0.484533862	0.625920418	0.001263878	0.007973216	0.117059604	-0.141282871	-0.817833202	1.050417739	0.166516547	0.28846756	0.242763376	0.383874731	0.517089524	0.350570904	0.43248887	0.742366947	Bacteria.Firmicutes.Erysipelotrichia.Erysipelotrichales.Erysipelotrichaceae.Holdemania	ING2
153632	ENSG00000168564	rs4861551	0.814955742	0.989665621	0.017559255	0.007948039	-0.081175348	0.00283569	-1.240196927	0.856349407	0.34546395	0.21810068	0.509118667	0.312819823	0.631695107	0.449745903	0.840011814	0.742366947	Bacteria.Firmicutes.Erysipelotrichia.Erysipelotrichales.Erysipelotrichaceae.Holdemania	CDKN2AIP
153633	ENSG00000168610	rs3736164	0.37336434	0.395096447	0.211481099	0.19361693	-0.448001371	0.248956533	0.840488985	-0.52081408	0.49984909	0.290838024	0.666131516	0.396557743	0.469765594	0.269286987	0.957260822	0.942285804	Bacteria.Firmicutes.Erysipelotrichia.Erysipelotrichales.Erysipelotrichaceae.Holdemania	STAT3
153634	ENSG00000168621	rs2973049	0.95640802	0.735787493	0.063031093	0.054480803	-0.017832828	-0.071146909	0.773003296	-0.55812233	0.325003122	0.209956736	0.408806324	0.285073037	0.662456571	0.384595375	0.957260822	0.876098237	Bacteria.Firmicutes.Erysipelotrichia.Erysipelotrichales.Erysipelotrichaceae.Holdemania	GDNF
153635	ENSG00000168653	rs77287991	0.059278726	0.232579061	0.094816688	0.557860605	0.359793417	-0.313612983	-0.453560084	-0.210642495	0.18746626	0.260300742	0.267609977	0.357617014	0.225673513	0.193198121	0.957260822	0.946450152	Bacteria.Firmicutes.Erysipelotrichia.Erysipelotrichales.Erysipelotrichaceae.Holdemania	NDUFS5
153636	ENSG00000168661	rs2112504	0.043826413	0.00381314	0.915779137	0.8691784	0.425746319	-0.628397122	-0.028288132	0.048124506	0.207161372	0.209509521	0.266472409	0.291056316	0.19514038	0.016167551	0.959717004	0.969906508	Bacteria.Firmicutes.Erysipelotrichia.Erysipelotrichales.Erysipelotrichaceae.Holdemania	ZNF30
153637	ENSG00000168671	rs10045608	0.554110354	0.275318367	0.184929081	0.282582703	0.108655578	-0.278757792	0.336538934	-0.353851551	0.18272177	0.253410948	0.251199717	0.326618729	0.548590874	0.215026229	0.957260822	0.942285804	Bacteria.Firmicutes.Erysipelotrichia.Erysipelotrichales.Erysipelotrichaceae.Holdemania	UGT3A2
153638	ENSG00000168724	rs6859898	0.069287225	0.002531911	0.435202368	0.070228643	0.42742254	-0.677061158	-0.24906159	0.533224191	0.231462911	0.215665327	0.317234256	0.289756938	0.239124404	0.012118443	0.957260822	0.890555187	Bacteria.Firmicutes.Erysipelotrichia.Erysipelotrichales.Erysipelotrichaceae.Holdemania	DNAJC21
153639	ENSG00000168763	rs9948	0.684294146	0.828880819	0.661772922	0.743804098	-0.080159519	-0.059339267	0.111734344	0.206788284	0.196271776	0.273457829	0.254261029	0.630079838	0.59837023	0.408512006	0.957260822	0.967748196	Bacteria.Firmicutes.Erysipelotrichia.Erysipelotrichales.Erysipelotrichaceae.Holdemania	CNNM3
153640	ENSG00000168765	rs1010167	0.342622411	0.166118286	0.089306773	0.005520125	0.202947283	-0.260443381	0.495452303	-0.781621164	0.212315189	0.185996086	0.287309637	0.272405439	0.456307042	0.158968305	0.957260822	0.637146985	Bacteria.Firmicutes.Erysipelotrichia.Erysipelotrichales.Erysipelotrichaceae.Holdemania	GSTM4
153641	ENSG00000168778	rs11057326	0.221705856	0.43284949	0.786089539	0.90541306	-0.304641165	0.221767979	0.094176491	0.044201588	0.246941439	0.281020933	0.345603791	0.370558978	0.384460694	0.284987276	0.957260822	0.974140174	Bacteria.Firmicutes.Erysipelotrichia.Erysipelotrichales.Erysipelotrichaceae.Holdemania	TCTN2
153642	ENSG00000168792	rs636000	0.721866632	0.730026744	0.601291951	0.958410819	-0.066995712	-0.099748091	0.156858919	-0.02030622	0.187406514	0.287826058	0.298737386	0.387920269	0.609389703	0.383578989	0.957260822	0.974140174	Bacteria.Firmicutes.Erysipelotrichia.Erysipelotrichales.Erysipelotrichaceae.Holdemania	ABHD15
153643	ENSG00000168803	rs12440854	0.401851197	0.05770831	0.803419345	0.883829055	0.141099914	-0.618588374	-0.056503455	0.067157059	0.167227483	0.320251818	0.226078962	0.457836796	0.482883009	0.085670166	0.957260822	0.973878855	Bacteria.Firmicutes.Erysipelotrichia.Erysipelotrichales.Erysipelotrichaceae.Holdemania	ADAL
153644	ENSG00000168806	rs28578454	0.336294964	0.065284747	0.842002701	0.889097663	0.191757813	-0.674169367	-0.053542889	-0.071713732	0.19797997	0.359648475	0.267554979	0.512293492	0.455198826	0.092191935	0.957260822	0.974140174	Bacteria.Firmicutes.Erysipelotrichia.Erysipelotrichales.Erysipelotrichaceae.Holdemania	LCMT2
153645	ENSG00000168813	rs7256708	0.278113039	0.528472691	0.263535067	0.749580243	-0.290412784	0.148111725	0.430493261	-0.103128657	0.265560678	0.233728706	0.381748889	0.321745487	0.425695492	0.318856943	0.957260822	0.967748196	Bacteria.Firmicutes.Erysipelotrichia.Erysipelotrichales.Erysipelotrichaceae.Holdemania	ZNF507
153646	ENSG00000168827	rs8650	0.669264495	0.623029388	0.248502031	0.158828118	0.106405967	-0.137982469	0.399881434	-0.49692463	0.247987995	0.279383629	0.343458176	0.348684213	0.593861764	0.350251578	0.957260822	0.937157079	Bacteria.Firmicutes.Erysipelotrichia.Erysipelotrichales.Erysipelotrichaceae.Holdemania	GFM1
153647	ENSG00000168883	rs58588820	0.320001029	0.430873724	0.929448454	0.599608683	0.250585562	-0.195276072	-0.032846484	-0.186241015	0.250084275	0.246386361	0.369570524	0.353057133	0.447758439	0.284700392	0.959717004	0.95090554	Bacteria.Firmicutes.Erysipelotrichia.Erysipelotrichales.Erysipelotrichaceae.Holdemania	USP39
153648	ENSG00000168884	rs10937913	0.990923111	0.933836465	0.604118918	0.285888163	0.004216744	0.022114663	0.241934175	-0.363604862	0.369254364	0.265366837	0.464375866	0.337953356	0.670038018	0.435493763	0.957260822	0.942285804	Bacteria.Firmicutes.Erysipelotrichia.Erysipelotrichales.Erysipelotrichaceae.Holdemania	TNIP2
153649	ENSG00000168899	rs6547623	0.510067346	0.515916129	0.322913273	0.534351984	0.180212338	-0.193030388	-0.349182934	0.2416972	0.272089308	0.295528872	0.350603837	0.386929964	0.528876644	0.314527522	0.957260822	0.946450152	Bacteria.Firmicutes.Erysipelotrichia.Erysipelotrichales.Erysipelotrichaceae.Holdemania	VAMP5
153650	ENSG00000168903	rs72494581	0.000478598	0.000182122	0.191811782	0.728050054	0.59393851	-0.785100585	-0.313368275	-0.100218035	0.161607742	0.197928254	0.237625971	0.286992355	0.012674969	0.001944953	0.957260822	0.967748196	Bacteria.Firmicutes.Erysipelotrichia.Erysipelotrichales.Erysipelotrichaceae.Holdemania	BTNL3
153651	ENSG00000168904	rs1011041	0.308880416	0.020975503	0.651515759	0.053334271	-0.20622343	0.864164026	0.12076599	-0.975566343	0.201099313	0.365388055	0.266166051	0.495848564	0.44317371	0.048582201	0.957260822	0.876098237	Bacteria.Firmicutes.Erysipelotrichia.Erysipelotrichales.Erysipelotrichaceae.Holdemania	LRRC28
153652	ENSG00000168936	rs115455600	0.38455947	0.629278443	0.925034664	0.03552812	0.155921807	-0.113855287	0.023620652	-0.728182771	0.178125636	0.234750539	0.25007561	0.339270427	0.475055456	0.351733709	0.959717004	0.801678726	Bacteria.Firmicutes.Erysipelotrichia.Erysipelotrichales.Erysipelotrichaceae.Holdemania	TMEM129
153653	ENSG00000168938	rs17388251	0.138706422	0.161739105	0.112238906	0.458411147	0.280018436	-0.287827577	-0.463841659	0.215866348	0.186834556	0.20339674	0.288156111	0.289426409	0.323433824	0.156935883	0.957260822	0.943027132	Bacteria.Firmicutes.Erysipelotrichia.Erysipelotrichales.Erysipelotrichaceae.Holdemania	PPIC
153654	ENSG00000168944	rs60940635	0.576496124	0.881909374	0.374445261	0.605780203	-0.162234312	0.035016591	0.351837288	-0.191155196	0.289034782	0.234812967	0.393450285	0.368604719	0.559069109	0.422343378	0.957260822	0.95090554	Bacteria.Firmicutes.Erysipelotrichia.Erysipelotrichales.Erysipelotrichaceae.Holdemania	CEP120
153655	ENSG00000168952	rs11623931	0.328984254	0.04445382	0.942662259	0.910803195	0.197939744	-0.63903834	-0.020100347	0.046270175	0.201273594	0.311896955	0.278403803	0.411451377	0.452297845	0.073603076	0.959717004	0.974140174	Bacteria.Firmicutes.Erysipelotrichia.Erysipelotrichales.Erysipelotrichaceae.Holdemania	STXBP6
153656	ENSG00000168958	rs7577008	0.299280823	0.122184089	0.285738618	0.317628497	0.211114776	-0.336482444	-0.308598392	0.317993777	0.201790145	0.214898518	0.286737679	0.31579382	0.438637944	0.133229746	0.957260822	0.942285804	Bacteria.Firmicutes.Erysipelotrichia.Erysipelotrichales.Erysipelotrichaceae.Holdemania	MFF
153657	ENSG00000168993	rs9328758	0.012439495	0.027089432	0.93654772	0.488829191	0.777596817	-0.48540351	-0.033920685	-0.215828497	0.302583913	0.214725732	0.424466494	0.310067341	0.095619668	0.055634367	0.959717004	0.946450152	Bacteria.Firmicutes.Erysipelotrichia.Erysipelotrichales.Erysipelotrichaceae.Holdemania	CPLX1
153658	ENSG00000168995	rs273694	0.150022892	0.076496565	0.844427454	0.712043204	0.562341557	-0.444997667	-0.096851749	0.12349608	0.386117334	0.247277427	0.491615651	0.333136937	0.334821812	0.101352045	0.957260822	0.967748196	Bacteria.Firmicutes.Erysipelotrichia.Erysipelotrichales.Erysipelotrichaceae.Holdemania	SIGLEC7
153659	ENSG00000169018	rs66989829	0.540958904	0.939961577	0.427748586	0.961803185	-0.141799861	-0.018300539	0.259433801	0.016348105	0.230734322	0.242052644	0.325116421	0.340067836	0.541818719	0.436919246	0.957260822	0.974140174	Bacteria.Firmicutes.Erysipelotrichia.Erysipelotrichales.Erysipelotrichaceae.Holdemania	FEM1B
153660	ENSG00000169019	rs73234586	0.058053416	0.008319612	0.068272051	0.371570807	0.32917355	-1.19284682	-0.439835184	0.521418718	0.170659174	0.438431357	0.237291952	0.579571555	0.225268352	0.026761666	0.957260822	0.942285804	Bacteria.Firmicutes.Erysipelotrichia.Erysipelotrichales.Erysipelotrichaceae.Holdemania	COMMD8
153661	ENSG00000169032	rs8039880	0.362015282	0.165014901	0.722284747	0.470428888	-0.194429952	0.356220298	0.105406754	-0.256270955	0.211821211	0.253722949	0.295316964	0.353008939	0.463970695	0.158650206	0.957260822	0.943027132	Bacteria.Firmicutes.Erysipelotrichia.Erysipelotrichales.Erysipelotrichaceae.Holdemania	MAP2K1
153662	ENSG00000169047	rs1025333	0.944898459	0.74879676	0.461940564	0.210862316	0.013305329	-0.123745096	-0.188802378	0.713095297	0.191780032	0.384818708	0.255147688	0.564390722	0.660287464	0.387562577	0.957260822	0.942285804	Bacteria.Firmicutes.Erysipelotrichia.Erysipelotrichales.Erysipelotrichaceae.Holdemania	IRS1
153663	ENSG00000169062	rs1135496	0.842320741	0.783552471	0.110625976	0.00210247	-0.032997696	-0.077593321	-0.360796741	1.381901752	0.165227325	0.281324513	0.223112941	0.431610192	0.636287583	0.396111965	0.957260822	0.603386118	Bacteria.Firmicutes.Erysipelotrichia.Erysipelotrichales.Erysipelotrichaceae.Holdemania	UPF3A
153664	ENSG00000169071	rs3932420	0.178189566	0.109567075	0.306564118	0.317327538	-0.281245963	0.453916912	0.302282405	-0.406461344	0.206669113	0.279846833	0.29335224	0.403396484	0.351361743	0.125061849	0.957260822	0.942285804	Bacteria.Firmicutes.Erysipelotrichia.Erysipelotrichales.Erysipelotrichaceae.Holdemania	ROR2
153665	ENSG00000169129	rs11196717	0.088516072	0.008562192	0.564622383	0.406316806	-0.317469513	0.733187164	0.151487566	-0.342753509	0.183633187	0.270537471	0.261678533	0.410119946	0.269924303	0.027295229	0.957260822	0.943027132	Bacteria.Firmicutes.Erysipelotrichia.Erysipelotrichales.Erysipelotrichaceae.Holdemania	AFAP1L2
153666	ENSG00000169136	rs12971864	0.698901645	0.724968104	0.379918037	0.225822767	-0.089113729	0.113011114	0.280415682	-0.505073399	0.229383109	0.319846946	0.317220932	0.413108723	0.603362197	0.382331839	0.957260822	0.942285804	Bacteria.Firmicutes.Erysipelotrichia.Erysipelotrichales.Erysipelotrichaceae.Holdemania	ATF5
153667	ENSG00000169139	rs12675926	0.73004977	0.367263293	0.584686876	0.357716067	0.075352278	-0.221757924	-0.158043128	0.328773859	0.217450537	0.244268584	0.287743028	0.354970349	0.609554448	0.257084753	0.957260822	0.942285804	Bacteria.Firmicutes.Erysipelotrichia.Erysipelotrichales.Erysipelotrichaceae.Holdemania	UBE2V2
153668	ENSG00000169180	rs8051453	0.162088582	0.051371413	0.489527945	0.247939533	0.45975259	-0.449505467	-0.339187082	0.386940147	0.325164323	0.2265194	0.488076168	0.331943906	0.341989449	0.080103234	0.957260822	0.942285804	Bacteria.Firmicutes.Erysipelotrichia.Erysipelotrichales.Erysipelotrichaceae.Holdemania	XPO6
153669	ENSG00000169189	rs4073332	0.118788247	0.028271909	0.788466671	0.635490101	-0.404150791	0.573797486	-0.086302417	-0.152084322	0.255721222	0.25583736	0.320357181	0.319357004	0.301397777	0.057330568	0.957260822	0.955507668	Bacteria.Firmicutes.Erysipelotrichia.Erysipelotrichales.Erysipelotrichaceae.Holdemania	NSMCE1
153670	ENSG00000169203	rs7195216	4.25E-05	1.58E-09	0.872366787	0.378220493	-0.731842172	1.099656262	-0.037315634	-0.197874524	0.166872209	0.156952551	0.231373989	0.223045597	0.002724225	2.07E-07	0.957260822	0.942285804	Bacteria.Firmicutes.Erysipelotrichia.Erysipelotrichales.Erysipelotrichaceae.Holdemania	NPIPB12
153671	ENSG00000169217	rs35480350	0.694882083	0.239990699	0.952220084	0.262182515	-0.080016338	0.282394577	-0.016685216	-0.374332218	0.203108848	0.238166235	0.277405953	0.330998616	0.601731013	0.197720743	0.959717004	0.942285804	Bacteria.Firmicutes.Erysipelotrichia.Erysipelotrichales.Erysipelotrichaceae.Holdemania	CD2BP2
153672	ENSG00000169220	rs10051765	0.653360465	0.349866275	0.386432194	0.363887304	0.120390392	-0.234573726	0.320325363	-0.302229182	0.266852376	0.249140696	0.367394316	0.330557902	0.586559442	0.249714932	0.957260822	0.942285804	Bacteria.Firmicutes.Erysipelotrichia.Erysipelotrichales.Erysipelotrichaceae.Holdemania	RGS14
153673	ENSG00000169228	rs6879874	0.221287511	0.183223928	0.906008889	0.762286555	-0.519147622	0.358701591	0.068745164	-0.10900498	0.420434658	0.266689576	0.579988228	0.358883847	0.384460694	0.167419931	0.959717004	0.967748196	Bacteria.Firmicutes.Erysipelotrichia.Erysipelotrichales.Erysipelotrichaceae.Holdemania	RAB24
153674	ENSG00000169230	rs28362590	9.94E-05	1.23E-05	0.929566687	0.529058315	-1.487267346	1.022018217	-0.049704458	-0.20525881	0.358939267	0.216150998	0.560188441	0.324372021	0.004957249	0.000260027	0.959717004	0.946450152	Bacteria.Firmicutes.Erysipelotrichia.Erysipelotrichales.Erysipelotrichaceae.Holdemania	PRELID1
153675	ENSG00000169231	rs760077	0.45790718	0.502756433	0.829349864	0.97326159	-0.183516905	0.152346255	0.067967315	-0.010315324	0.245776501	0.226081499	0.314093874	0.306590842	0.505950661	0.309348727	0.957260822	0.974140174	Bacteria.Firmicutes.Erysipelotrichia.Erysipelotrichales.Erysipelotrichaceae.Holdemania	THBS3
153676	ENSG00000169252	rs1042719	0.186690855	0.092733238	0.2987641	0.265757966	-0.23488286	0.406598244	0.264227086	-0.343125025	0.176034425	0.238351467	0.252284421	0.305705836	0.357875931	0.113367106	0.957260822	0.942285804	Bacteria.Firmicutes.Erysipelotrichia.Erysipelotrichales.Erysipelotrichaceae.Holdemania	ADRB2
153677	ENSG00000169313	rs12488803	0.157913291	0.045821507	0.691147689	0.596098136	0.305979203	-0.546662139	-0.115708053	0.181615552	0.21422219	0.268567281	0.289961815	0.340997073	0.339950842	0.074923776	0.957260822	0.95090554	Bacteria.Firmicutes.Erysipelotrichia.Erysipelotrichales.Erysipelotrichaceae.Holdemania	P2RY12
153678	ENSG00000169359	rs112013645	0.930247156	0.361885209	0.603591581	0.741822937	0.017242432	-0.22159528	0.143971753	-0.114583291	0.196229665	0.24135059	0.275940537	0.346353775	0.655873315	0.254571566	0.957260822	0.967748196	Bacteria.Firmicutes.Erysipelotrichia.Erysipelotrichales.Erysipelotrichaceae.Holdemania	SLC33A1
153679	ENSG00000169371	rs28432989	0.388125019	0.311553528	0.801138107	0.941997464	-0.210717628	0.307097736	-0.083549239	-0.028352181	0.242549023	0.301139336	0.330375895	0.38818857	0.476243675	0.231256491	0.957260822	0.974140174	Bacteria.Firmicutes.Erysipelotrichia.Erysipelotrichales.Erysipelotrichaceae.Holdemania	SNUPN
153680	ENSG00000169439	rs2678340	0.449486181	0.307581657	0.468831354	0.670477009	0.226593086	-0.236531406	0.322371557	-0.134069589	0.297835299	0.230030913	0.44246094	0.313684202	0.501303834	0.229404493	0.957260822	0.959308278	Bacteria.Firmicutes.Erysipelotrichia.Erysipelotrichales.Erysipelotrichaceae.Holdemania	SDC2
153681	ENSG00000169519	rs10835353	0.868261396	0.521693727	0.808879775	0.381151986	-0.046424973	0.150498275	0.098530093	-0.304784226	0.278804894	0.233629082	0.405734973	0.345687495	0.643553212	0.316555265	0.957260822	0.942285804	Bacteria.Firmicutes.Erysipelotrichia.Erysipelotrichales.Erysipelotrichaceae.Holdemania	METTL15
153682	ENSG00000169570	rs55811049	0.125023072	0.194638785	0.167341751	0.372848914	-0.317404871	0.48624325	0.381917372	-0.483835017	0.204281196	0.371095222	0.273546439	0.539244455	0.309504563	0.174215869	0.957260822	0.942285804	Bacteria.Firmicutes.Erysipelotrichia.Erysipelotrichales.Erysipelotrichaceae.Holdemania	DTWD2
153683	ENSG00000169598	rs7551237	0.474018007	0.117814322	0.639567459	0.105895782	-0.144752149	0.611604708	0.130631881	-0.839283927	0.201022221	0.385943067	0.27766011	0.511956778	0.513035111	0.130381919	0.957260822	0.912332515	Bacteria.Firmicutes.Erysipelotrichia.Erysipelotrichales.Erysipelotrichaceae.Holdemania	DFFB
153684	ENSG00000169599	rs67347664	0.230896588	0.079408368	0.136221156	0.4631364	0.229203093	-0.484993988	-0.404347279	0.309920997	0.189547999	0.272217588	0.268061351	0.419952728	0.392660598	0.103576576	0.957260822	0.943027132	Bacteria.Firmicutes.Erysipelotrichia.Erysipelotrichales.Erysipelotrichaceae.Holdemania	NFU1
153685	ENSG00000169609	rs57779835	0.758626228	0.072160149	0.096481519	0.892382775	-0.04942666	0.560516657	-0.37214988	0.053470317	0.16018364	0.306728319	0.220704675	0.393706434	0.616161218	0.097475183	0.957260822	0.974140174	Bacteria.Firmicutes.Erysipelotrichia.Erysipelotrichales.Erysipelotrichaceae.Holdemania	C15orf40
153686	ENSG00000169629	rs13408170	0.000575663	0.001384905	0.177044198	0.747246516	-0.74852127	0.58216241	0.386673781	0.074883763	0.20688432	0.174342663	0.28338094	0.23139177	0.014144394	0.007967649	0.957260822	0.967748196	Bacteria.Firmicutes.Erysipelotrichia.Erysipelotrichales.Erysipelotrichaceae.Holdemania	RGPD8
153687	ENSG00000169660	rs77954010	0.205014695	0.008745212	0.162977039	0.019709702	0.20150331	-0.775400783	-0.308251917	0.93863712	0.157420487	0.286941621	0.218482394	0.392728846	0.37254372	0.027538698	0.957260822	0.774449104	Bacteria.Firmicutes.Erysipelotrichia.Erysipelotrichales.Erysipelotrichaceae.Holdemania	HEXD
153688	ENSG00000169689	rs4969475	0.079776193	0.00890993	0.421968133	0.048755963	-0.591387593	0.627736745	0.366188592	-0.636353128	0.332349853	0.2328932	0.453178964	0.316932992	0.254485078	0.027722904	0.957260822	0.862649171	Bacteria.Firmicutes.Erysipelotrichia.Erysipelotrichales.Erysipelotrichaceae.Holdemania	CENPX
153689	ENSG00000169715	rs55851109	0.118976097	0.010726121	0.396314344	0.72405153	0.271898807	-0.630195697	-0.202058599	-0.135896231	0.172129759	0.239976898	0.236663159	0.383284072	0.301397777	0.03116965	0.957260822	0.967748196	Bacteria.Firmicutes.Erysipelotrichia.Erysipelotrichales.Erysipelotrichaceae.Holdemania	MT1E
153690	ENSG00000169738	rs60208666	0.479017195	0.714107872	0.131739981	0.768024114	0.133199852	0.131813328	-0.383100083	-0.155704755	0.187096852	0.358263195	0.251016767	0.525713459	0.514707177	0.379532892	0.957260822	0.967748196	Bacteria.Firmicutes.Erysipelotrichia.Erysipelotrichales.Erysipelotrichaceae.Holdemania	DCXR
153691	ENSG00000169752	rs62027649	0.388743212	0.124472927	0.829641453	0.679724657	0.185947307	-0.34230721	0.063802038	-0.148751612	0.214317525	0.219981241	0.29535782	0.358718585	0.476575923	0.134736031	0.957260822	0.960683674	Bacteria.Firmicutes.Erysipelotrichia.Erysipelotrichales.Erysipelotrichaceae.Holdemania	NRG4
153692	ENSG00000169814	rs2470520	0.180528136	0.080658085	0.894136005	0.811287008	0.334624093	-0.349406113	0.048906884	-0.067926352	0.247237217	0.196947772	0.366106305	0.283352057	0.353332087	0.10472313	0.959717004	0.968926734	Bacteria.Firmicutes.Erysipelotrichia.Erysipelotrichales.Erysipelotrichaceae.Holdemania	BTD
153693	ENSG00000169826	rs2503849	0.886867929	0.916567381	0.444301847	0.643892648	-0.082961427	-0.035268021	0.55651634	-0.200385781	0.580883404	0.33537319	0.723154314	0.431498038	0.64761603	0.430951063	0.957260822	0.956434035	Bacteria.Firmicutes.Erysipelotrichia.Erysipelotrichales.Erysipelotrichaceae.Holdemania	CSGALNACT2
153694	ENSG00000169919	rs781143	0.17988732	0.012158711	0.43100532	0.626296468	-0.407784128	0.53262979	-0.315766219	-0.142464749	0.300842578	0.206560488	0.398527141	0.291198279	0.352958736	0.033426303	0.957260822	0.955196547	Bacteria.Firmicutes.Erysipelotrichia.Erysipelotrichales.Erysipelotrichaceae.Holdemania	GUSB
153695	ENSG00000169925	rs72766638	0.183300798	0.468594994	0.086127445	0.383688578	-0.288820218	0.25954087	0.489695082	-0.448861513	0.21477196	0.356034592	0.281074629	0.511837254	0.356002514	0.295921326	0.957260822	0.942285804	Bacteria.Firmicutes.Erysipelotrichia.Erysipelotrichales.Erysipelotrichaceae.Holdemania	BRD3
153696	ENSG00000169951	rs4243233	0.252259421	0.061383014	0.652456463	0.908181091	-0.326971975	0.430661029	-0.188402627	-0.039355989	0.283095258	0.22628784	0.416441284	0.339930237	0.406456952	0.08903679	0.957260822	0.974140174	Bacteria.Firmicutes.Erysipelotrichia.Erysipelotrichales.Erysipelotrichaceae.Holdemania	ZNF764
153697	ENSG00000169967	rs12991768	0.229692345	0.035441285	0.938967887	0.363845416	0.284730556	-0.459691554	-0.023407447	0.255788499	0.234854247	0.2140721	0.30454876	0.279739634	0.392455955	0.06497707	0.959717004	0.942285804	Bacteria.Firmicutes.Erysipelotrichia.Erysipelotrichales.Erysipelotrichaceae.Holdemania	MAP3K2
153698	ENSG00000170006	rs4696336	0.729219466	0.879367309	0.47289588	0.304879019	-0.245398885	0.059452926	-0.652960103	0.517988595	0.705906672	0.390211819	0.904481586	0.5009236	0.60951399	0.421716963	0.957260822	0.942285804	Bacteria.Firmicutes.Erysipelotrichia.Erysipelotrichales.Erysipelotrichaceae.Holdemania	TMEM154
153699	ENSG00000170035	rs10930952	0.257905627	0.21532081	0.173077814	0.076092105	-0.67380732	0.41026559	0.946714993	-0.711294596	0.59043135	0.327928299	0.687378517	0.394697356	0.40930367	0.184884075	0.957260822	0.903107394	Bacteria.Firmicutes.Erysipelotrichia.Erysipelotrichales.Erysipelotrichaceae.Holdemania	UBE2E3
153700	ENSG00000170074	rs568622302	0.003417837	2.63E-06	0.532776762	0.336590842	-0.449849717	1.455428541	0.122492402	-0.433065302	0.148114098	0.283073359	0.195340924	0.447393203	0.044297253	7.75E-05	0.957260822	0.942285804	Bacteria.Firmicutes.Erysipelotrichia.Erysipelotrichales.Erysipelotrichaceae.Holdemania	FAM153A
153701	ENSG00000170113	rs4778555	0.739487691	0.974561157	0.527066217	0.543616828	-0.102601638	-0.0080563	0.309335628	-0.229809465	0.307250762	0.251685439	0.486483535	0.376418502	0.611311764	0.445607587	0.957260822	0.946450152	Bacteria.Firmicutes.Erysipelotrichia.Erysipelotrichales.Erysipelotrichaceae.Holdemania	NIPA1
153702	ENSG00000170145	rs10891289	0.189473077	0.271151733	0.187466131	0.353226894	-0.323244282	0.262586034	0.437055058	-0.307361926	0.243808834	0.236626186	0.328137814	0.328750046	0.35976115	0.213215727	0.957260822	0.942285804	Bacteria.Firmicutes.Erysipelotrichia.Erysipelotrichales.Erysipelotrichaceae.Holdemania	SIK2
153703	ENSG00000170160	rs3883361	0.007704907	0.009446248	0.161448126	0.008702544	-0.434324174	0.603056222	-0.317900409	0.852263611	0.157999042	0.225553962	0.224489883	0.31517414	0.074440316	0.028818842	0.957260822	0.742366947	Bacteria.Firmicutes.Erysipelotrichia.Erysipelotrichales.Erysipelotrichaceae.Holdemania	CCDC144A
153704	ENSG00000170175	rs12451961	0.089380812	0.009370405	0.130669453	0.324318418	-0.349949557	0.622177784	-0.429400569	0.311944438	0.202981495	0.232444804	0.280560175	0.314131508	0.271194451	0.028797191	0.957260822	0.942285804	Bacteria.Firmicutes.Erysipelotrichia.Erysipelotrichales.Erysipelotrichaceae.Holdemania	CHRNB1
153705	ENSG00000170191	rs6138616	0.746486232	0.306308466	0.2424096	0.907284869	-0.06098735	-0.420483546	0.311286865	0.059282412	0.18786604	0.407844085	0.263900775	0.507068891	0.612219898	0.229174585	0.957260822	0.974140174	Bacteria.Firmicutes.Erysipelotrichia.Erysipelotrichales.Erysipelotrichaceae.Holdemania	NANP
153706	ENSG00000170242	rs7933089	0.84995964	0.973304515	0.531770363	0.741187773	-0.083191673	-0.009510265	0.372683921	-0.122492544	0.438049849	0.283117659	0.592864683	0.369318173	0.637637819	0.445390553	0.957260822	0.967748196	Bacteria.Firmicutes.Erysipelotrichia.Erysipelotrichales.Erysipelotrichaceae.Holdemania	USP47
153707	ENSG00000170248	rs11129565	0.567004778	0.928915005	0.466749719	0.939119606	0.123330502	-0.027604689	-0.207802095	-0.03002596	0.214353875	0.308255674	0.283876087	0.391636173	0.554661181	0.434247082	0.957260822	0.974140174	Bacteria.Firmicutes.Erysipelotrichia.Erysipelotrichales.Erysipelotrichaceae.Holdemania	PDCD6IP
153708	ENSG00000170291	rs2074222	0.253011393	0.287302118	0.554428613	0.866148063	0.364923477	-0.24968862	-0.269353732	0.056942065	0.316460203	0.232761504	0.453326492	0.336514734	0.406456952	0.220042127	0.957260822	0.969906508	Bacteria.Firmicutes.Erysipelotrichia.Erysipelotrichales.Erysipelotrichaceae.Holdemania	ELP5
153709	ENSG00000170298	rs1682192	0.134580825	0.172946871	0.343661947	0.24834401	0.788907103	-0.405246673	0.931113529	-0.614367672	0.520776438	0.294145308	0.976207971	0.52750239	0.320833132	0.162488616	0.957260822	0.942285804	Bacteria.Firmicutes.Erysipelotrichia.Erysipelotrichales.Erysipelotrichaceae.Holdemania	LGALS9B
153710	ENSG00000170322	rs7948511	0.289689226	0.166530054	0.833163879	0.996716904	0.271329571	-0.291863874	0.078676333	-0.001227185	0.254201563	0.208640701	0.372026098	0.297111911	0.430343718	0.159005852	0.957260822	0.977692035	Bacteria.Firmicutes.Erysipelotrichia.Erysipelotrichales.Erysipelotrichaceae.Holdemania	NFRKB
153711	ENSG00000170323	rs2044822	0.133673699	0.147724472	0.94979603	0.375018378	-0.19880855	0.294442517	0.011554667	0.23749868	0.130927493	0.201012842	0.182818858	0.26590926	0.320079847	0.148373282	0.959717004	0.942285804	Bacteria.Firmicutes.Erysipelotrichia.Erysipelotrichales.Erysipelotrichaceae.Holdemania	FABP4
153712	ENSG00000170373	rs113896553	0.010687942	0.000366597	0.335035446	0.107631602	-0.671065405	0.821685342	0.312181127	-0.498274995	0.255409344	0.218719495	0.321465905	0.305483294	0.088874191	0.003212336	0.957260822	0.912332515	Bacteria.Firmicutes.Erysipelotrichia.Erysipelotrichales.Erysipelotrichaceae.Holdemania	CST1
153713	ENSG00000170379	rs7795149	0.736790805	0.670495735	0.837607329	0.648506307	-0.118124465	0.109659196	-0.094616129	0.162599536	0.349970419	0.256586431	0.45982465	0.3550745	0.611134904	0.365748466	0.957260822	0.956583263	Bacteria.Firmicutes.Erysipelotrichia.Erysipelotrichales.Erysipelotrichaceae.Holdemania	TCAF2
153714	ENSG00000170430	rs1008982	0.033617606	0.002113505	0.323936477	0.312039214	0.40925053	-0.715942171	-0.264603247	0.309414294	0.188601772	0.223732629	0.266246586	0.303718029	0.168580043	0.010716181	0.957260822	0.942285804	Bacteria.Firmicutes.Erysipelotrichia.Erysipelotrichales.Erysipelotrichaceae.Holdemania	MGMT
153715	ENSG00000170458	rs113066026	0.708478211	0.551128402	0.654100577	0.715855899	0.066279125	-0.183582436	-0.110605633	0.14659707	0.176499729	0.306408182	0.245726001	0.401010885	0.604852023	0.325740139	0.957260822	0.967748196	Bacteria.Firmicutes.Erysipelotrichia.Erysipelotrichales.Erysipelotrichaceae.Holdemania	CD14
153716	ENSG00000170464	rs3923060	0.005980296	0.000784995	0.634201885	0.313764439	1.004622727	-0.804792131	-0.225665123	0.302470214	0.353652676	0.228570603	0.472064024	0.297970474	0.064426333	0.005430462	0.957260822	0.942285804	Bacteria.Firmicutes.Erysipelotrichia.Erysipelotrichales.Erysipelotrichaceae.Holdemania	DNAJC18
153717	ENSG00000170473	rs772700	0.101597059	0.147184525	0.108622881	0.231008115	0.970573831	-0.487701457	-1.312719088	0.554257839	0.58457514	0.332497747	0.807114566	0.4584749	0.28353723	0.148219375	0.957260822	0.942285804	Bacteria.Firmicutes.Erysipelotrichia.Erysipelotrichales.Erysipelotrichaceae.Holdemania	PYM1
153718	ENSG00000170482	rs11242462	0.954019497	0.771006825	0.180723172	0.151169256	0.012480959	-0.060338427	0.400469759	-0.410093814	0.215636965	0.206456676	0.29602155	0.28238482	0.661805853	0.392811835	0.957260822	0.937157079	Bacteria.Firmicutes.Erysipelotrichia.Erysipelotrichales.Erysipelotrichaceae.Holdemania	SLC23A1
153719	ENSG00000170502	rs7690728	0.280652368	0.066298483	0.188759606	0.208623903	0.183641215	-0.809882021	-0.317053624	0.6399623	0.168823313	0.433713382	0.238749043	0.503996945	0.427267218	0.092856078	0.957260822	0.942285804	Bacteria.Firmicutes.Erysipelotrichia.Erysipelotrichales.Erysipelotrichaceae.Holdemania	NUDT9
153720	ENSG00000170509	rs4525935	0.125807978	0.10234267	0.968199922	0.858031454	0.409355762	-0.358972107	0.015635324	-0.052629894	0.264018272	0.216689067	0.390711432	0.293069942	0.310239327	0.120105237	0.961617145	0.968926734	Bacteria.Firmicutes.Erysipelotrichia.Erysipelotrichales.Erysipelotrichaceae.Holdemania	HSD17B13
153721	ENSG00000170634	rs1075264	0.007577987	0.002769073	0.302231926	0.447140253	0.520777173	-0.637649642	-0.305324408	0.209337856	0.18903121	0.205090499	0.293640589	0.273730078	0.074101639	0.013034501	0.957260822	0.943027132	Bacteria.Firmicutes.Erysipelotrichia.Erysipelotrichales.Erysipelotrichaceae.Holdemania	ACYP2
153722	ENSG00000170638	rs116914202	0.336391576	0.032170147	0.10104951	0.009847486	0.168983779	-0.671028806	-0.406232889	1.266378402	0.174502097	0.306602903	0.244273426	0.476414635	0.455198826	0.06148683	0.957260822	0.742366947	Bacteria.Firmicutes.Erysipelotrichia.Erysipelotrichales.Erysipelotrichaceae.Holdemania	TRABD
153723	ENSG00000170667	rs7794729	0.037105785	0.037380496	0.967245831	0.922087131	0.735011612	-0.500629503	0.024236965	-0.035818401	0.345456575	0.235648767	0.588006191	0.364824732	0.178024105	0.067317548	0.961390943	0.974140174	Bacteria.Firmicutes.Erysipelotrichia.Erysipelotrichales.Erysipelotrichaceae.Holdemania	RASA4B
153724	ENSG00000170703	rs114722761	0.526400229	0.817408687	0.124761408	0.243077254	0.111049145	-0.082088348	-0.372994407	0.573573248	0.174361893	0.354130678	0.239889043	0.48695705	0.53682577	0.404424145	0.957260822	0.942285804	Bacteria.Firmicutes.Erysipelotrichia.Erysipelotrichales.Erysipelotrichaceae.Holdemania	TTLL6
153725	ENSG00000170734	rs9472090	0.908057189	0.439409658	0.36141551	0.59058812	-0.021716278	-0.252382113	0.238900227	-0.240386895	0.187316501	0.324441696	0.259942232	0.444648833	0.651186248	0.287010929	0.957260822	0.95090554	Bacteria.Firmicutes.Erysipelotrichia.Erysipelotrichales.Erysipelotrichaceae.Holdemania	POLH
153726	ENSG00000170745	rs6531061	0.012323752	4.83E-05	0.400706162	0.454561974	-0.49325886	0.881656962	-0.226247985	0.252224024	0.191674157	0.202673195	0.267487716	0.335282897	0.095329423	0.000742771	0.957260822	0.943027132	Bacteria.Firmicutes.Erysipelotrichia.Erysipelotrichales.Erysipelotrichaceae.Holdemania	KCNS3
153727	ENSG00000170776	rs17074	0.351622581	0.522496266	0.798052579	0.263880303	-0.15460605	0.192459261	0.061322383	0.462430207	0.164810805	0.299346642	0.238698265	0.410369052	0.459153754	0.31681722	0.957260822	0.942285804	Bacteria.Firmicutes.Erysipelotrichia.Erysipelotrichales.Erysipelotrichaceae.Holdemania	AKAP13
153728	ENSG00000170802	rs79247094	0.081150202	0.091315253	0.14260142	0.585093234	-0.348539615	0.580894789	0.397388296	-0.255889626	0.196785547	0.339011638	0.267803843	0.466394048	0.255567925	0.112495057	0.957260822	0.948930643	Bacteria.Firmicutes.Erysipelotrichia.Erysipelotrichales.Erysipelotrichaceae.Holdemania	FOXN2
153729	ENSG00000170846	rs28667650	0.816544483	0.075335214	0.074989749	0.805654198	0.039900537	0.704869519	-0.41649477	-0.126340187	0.171305873	0.39009745	0.230221937	0.511443031	0.631963227	0.100488293	0.957260822	0.968581363	Bacteria.Firmicutes.Erysipelotrichia.Erysipelotrichales.Erysipelotrichaceae.Holdemania
153730	ENSG00000170854	rs4857303	0.813315227	0.533881505	0.649417952	0.916478251	0.077009027	-0.194979002	0.196135101	0.041594396	0.3247984	0.311779389	0.429503303	0.395108738	0.631474084	0.320474678	0.957260822	0.974140174	Bacteria.Firmicutes.Erysipelotrichia.Erysipelotrichales.Erysipelotrichaceae.Holdemania	RIOX2
153731	ENSG00000170860	rs12493301	0.429728337	0.968511182	0.041783337	0.337024987	0.21929892	-0.009334584	-0.827385104	0.352836555	0.276007027	0.235569107	0.398528057	0.364840079	0.495186649	0.44367237	0.957260822	0.942285804	Bacteria.Firmicutes.Erysipelotrichia.Erysipelotrichales.Erysipelotrichaceae.Holdemania	LSM3
153732	ENSG00000170889	rs11881993	0.187354105	0.1448321	0.260536581	0.327141766	0.336984042	-0.455546914	-0.411084772	0.395751511	0.252940114	0.308739898	0.362232229	0.400875957	0.357875931	0.147022455	0.957260822	0.942285804	Bacteria.Firmicutes.Erysipelotrichia.Erysipelotrichales.Erysipelotrichaceae.Holdemania	RPS9
153733	ENSG00000170892	rs34629529	0.74217985	0.846976375	0.064213295	0.188819324	0.071562262	0.042143673	-0.607943772	0.441967162	0.216623811	0.217529641	0.322989733	0.332857506	0.611311764	0.413405539	0.957260822	0.942285804	Bacteria.Firmicutes.Erysipelotrichia.Erysipelotrichales.Erysipelotrichaceae.Holdemania	TSEN34
153734	ENSG00000170906	rs254262	0.890280762	0.30466007	0.030115923	0.347574777	0.026393026	0.247380228	-0.559566858	0.314562052	0.19058744	0.239121197	0.252466492	0.332501052	0.64837233	0.228522199	0.932233757	0.942285804	Bacteria.Firmicutes.Erysipelotrichia.Erysipelotrichales.Erysipelotrichaceae.Holdemania	NDUFA3
153735	ENSG00000170909	rs10416946	0.828293081	0.592376558	0.258133971	0.175358889	0.068273286	-0.122099821	0.448669371	-0.443958725	0.313534881	0.226945094	0.393342137	0.324079786	0.633344082	0.340005236	0.957260822	0.937157079	Bacteria.Firmicutes.Erysipelotrichia.Erysipelotrichales.Erysipelotrichaceae.Holdemania	OSCAR
153736	ENSG00000170915	rs9367481	0.453955935	0.657307538	0.246810404	0.657260402	0.147414504	-0.111982367	-0.319005076	0.14189205	0.195694863	0.251277943	0.273004985	0.318345623	0.503637416	0.3612555	0.957260822	0.959286956	Bacteria.Firmicutes.Erysipelotrichia.Erysipelotrichales.Erysipelotrichaceae.Holdemania	PAQR8
153737	ENSG00000170921	rs9889828	0.914605002	0.832618084	0.529644852	0.714551639	-0.035445252	-0.049783778	0.251667327	-0.117701645	0.329283527	0.234626449	0.398280344	0.320428932	0.651686216	0.409173713	0.957260822	0.967748196	Bacteria.Firmicutes.Erysipelotrichia.Erysipelotrichales.Erysipelotrichaceae.Holdemania	TANC2
153738	ENSG00000170954	rs62115496	0.638162948	0.182024445	0.284358126	0.742831584	-0.079063954	-0.482810638	0.241913211	0.179644082	0.167348225	0.357966779	0.224127505	0.545224832	0.579870758	0.167419931	0.957260822	0.967748196	Bacteria.Firmicutes.Erysipelotrichia.Erysipelotrichales.Erysipelotrichaceae.Holdemania	ZNF415
153739	ENSG00000170955	rs11544764	0.705841415	0.667436548	0.63568279	0.661214154	0.076220859	-0.128716087	-0.130855109	0.195568396	0.201065212	0.298227904	0.274935444	0.444248703	0.604187133	0.364710847	0.957260822	0.959308278	Bacteria.Firmicutes.Erysipelotrichia.Erysipelotrichales.Erysipelotrichaceae.Holdemania	CAVIN3
153740	ENSG00000170956	rs7257798	0.136974758	5.08E-07	0.121436053	0.327621257	-0.213607699	1.10229423	-0.304555679	0.317990184	0.141887839	0.19796113	0.194111235	0.322429509	0.322509321	1.97E-05	0.957260822	0.942285804	Bacteria.Firmicutes.Erysipelotrichia.Erysipelotrichales.Erysipelotrichaceae.Holdemania	CEACAM3
153741	ENSG00000171017	rs511650	0.001099558	3.41E-05	0.235228408	0.155898964	0.724575898	-0.882178028	-0.366343793	0.390133022	0.212252828	0.198362464	0.305813903	0.271796227	0.022544672	0.000572024	0.957260822	0.937157079	Bacteria.Firmicutes.Erysipelotrichia.Erysipelotrichales.Erysipelotrichaceae.Holdemania	LRRC8E
153742	ENSG00000171045	rs7001793	0.573186769	0.451382078	0.68171136	0.771520765	0.261214835	-0.202891289	0.264470044	-0.108361355	0.461357752	0.267805021	0.641996348	0.371632582	0.557917928	0.290063575	0.957260822	0.967748196	Bacteria.Firmicutes.Erysipelotrichia.Erysipelotrichales.Erysipelotrichaceae.Holdemania	TSNARE1
153743	ENSG00000171055	rs13031586	0.762083281	0.759580072	0.432691376	0.241590852	0.108024892	-0.080021444	0.372379468	-0.423748196	0.35534351	0.260398873	0.471710585	0.358611839	0.617246237	0.389875858	0.957260822	0.942285804	Bacteria.Firmicutes.Erysipelotrichia.Erysipelotrichales.Erysipelotrichaceae.Holdemania	FEZ2
153744	ENSG00000171103	rs55785599	0.110217076	0.098609439	0.215510364	0.171443804	-0.397730109	0.378579404	0.445264304	-0.429673949	0.245664478	0.225978453	0.356051802	0.310769253	0.292808905	0.117910596	0.957260822	0.937157079	Bacteria.Firmicutes.Erysipelotrichia.Erysipelotrichales.Erysipelotrichaceae.Holdemania	TRMT61B
153745	ENSG00000171109	rs13098637	0.348574414	0.054770271	0.702652752	0.820262307	-0.203693368	0.672141727	-0.110982126	0.110108625	0.215759645	0.34373367	0.289465512	0.482689663	0.458504464	0.083040039	0.957260822	0.968926734	Bacteria.Firmicutes.Erysipelotrichia.Erysipelotrichales.Erysipelotrichaceae.Holdemania	MFN1
153746	ENSG00000171130	rs10807974	0.276364847	0.648330729	0.696321912	0.308962712	-0.208598118	0.111945695	-0.104387696	0.322153727	0.190048233	0.244328794	0.266295833	0.314202908	0.425066893	0.358105057	0.957260822	0.942285804	Bacteria.Firmicutes.Erysipelotrichia.Erysipelotrichales.Erysipelotrichaceae.Holdemania	ATP6V0E2
153747	ENSG00000171160	rs11189303	0.04467509	0.008281407	0.057911452	0.085288938	0.341436094	-1.30448509	-0.490207802	0.988392092	0.166823996	0.479165449	0.253999153	0.565764963	0.197371992	0.026761666	0.957260822	0.912332515	Bacteria.Firmicutes.Erysipelotrichia.Erysipelotrichales.Erysipelotrichaceae.Holdemania	MORN4
153748	ENSG00000171234	rs10006595	0.25143512	0.128026045	0.778729858	0.518833635	0.201652722	-0.374267561	-0.069892507	-0.216192458	0.174286452	0.242826533	0.247735253	0.3333107	0.406275095	0.137411109	0.957260822	0.946450152	Bacteria.Firmicutes.Erysipelotrichia.Erysipelotrichales.Erysipelotrichaceae.Holdemania	UGT2B7
153749	ENSG00000171236	rs1610090	0.002432551	0.00112931	0.190052672	0.109746002	-2.220455278	1.273603668	1.123420397	-0.738041178	0.704259337	0.374021573	0.848470541	0.455247735	0.036379805	0.006991507	0.957260822	0.912332515	Bacteria.Firmicutes.Erysipelotrichia.Erysipelotrichales.Erysipelotrichaceae.Holdemania	LRG1
153750	ENSG00000171243	rs886757	0.670378269	0.261892439	0.332847448	0.514846566	-0.090313281	0.304593588	-0.289183055	0.245039971	0.211239697	0.26916782	0.296429407	0.374198243	0.593861764	0.208720331	0.957260822	0.946450152	Bacteria.Firmicutes.Erysipelotrichia.Erysipelotrichales.Erysipelotrichaceae.Holdemania	SOSTDC1
153751	ENSG00000171291	rs286237	0.246410175	0.061608876	0.915261319	0.811223136	0.253064576	-0.360768393	-0.032235098	0.063120343	0.216387754	0.189732607	0.30178992	0.263213141	0.403007643	0.089288609	0.959717004	0.968926734	Bacteria.Firmicutes.Erysipelotrichia.Erysipelotrichales.Erysipelotrichaceae.Holdemania	ZNF439
153752	ENSG00000171298	rs2304849	0.12604055	0.00084339	0.277710389	0.04613535	0.291719787	-0.708730143	-0.287198037	0.656689705	0.188265416	0.202592583	0.262399096	0.323102647	0.310511669	0.005787563	0.957260822	0.857967274	Bacteria.Firmicutes.Erysipelotrichia.Erysipelotrichales.Erysipelotrichaceae.Holdemania	GAA
153753	ENSG00000171302	rs2377010	0.310768844	0.091994514	0.291343291	0.257865359	0.18224691	-0.485641829	-0.257313698	0.457557827	0.178419052	0.284028696	0.24190555	0.400906016	0.443879209	0.112924784	0.957260822	0.942285804	Bacteria.Firmicutes.Erysipelotrichia.Erysipelotrichales.Erysipelotrichaceae.Holdemania	CANT1
153754	ENSG00000171311	rs4919098	0.706511196	0.60939791	0.374718454	0.808524646	0.073385582	-0.190761291	-0.231379738	0.114550483	0.194049806	0.371577089	0.258894732	0.470812446	0.604187133	0.345887018	0.957260822	0.968772332	Bacteria.Firmicutes.Erysipelotrichia.Erysipelotrichales.Erysipelotrichaceae.Holdemania	EXOSC1
153755	ENSG00000171314	rs4304701	0.049827886	0.01152354	0.047415455	0.02477115	0.428802357	-0.486829467	-0.615370717	0.601204659	0.214603872	0.18731679	0.304595873	0.261681942	0.208018758	0.032545963	0.957260822	0.795589409	Bacteria.Firmicutes.Erysipelotrichia.Erysipelotrichales.Erysipelotrichaceae.Holdemania	PGAM1
153756	ENSG00000171320	rs58990143	0.529068295	0.472636588	0.606063661	0.572090196	-0.121944643	0.230846603	0.132888253	0.318165996	0.192714707	0.319581188	0.256450591	0.56033824	0.536971628	0.297534545	0.957260822	0.946847391	Bacteria.Firmicutes.Erysipelotrichia.Erysipelotrichales.Erysipelotrichaceae.Holdemania	ESCO2
153757	ENSG00000171368	rs381176	0.026251093	0.006553814	0.580486165	0.39746234	-0.515358942	0.636675308	0.177775002	-0.276517403	0.226672874	0.226756975	0.320073888	0.324666562	0.146362519	0.02294779	0.957260822	0.942285804	Bacteria.Firmicutes.Erysipelotrichia.Erysipelotrichales.Erysipelotrichaceae.Holdemania	TPPP
153758	ENSG00000171431	rs929268	0.892529135	0.693314736	0.94212679	0.385959088	0.024055774	0.111932263	-0.017913545	-0.339487675	0.177367414	0.282591521	0.245815336	0.388982494	0.649080124	0.374452702	0.959717004	0.942285804	Bacteria.Firmicutes.Erysipelotrichia.Erysipelotrichales.Erysipelotrichaceae.Holdemania	KRT20
153759	ENSG00000171456	rs1737896	0.161634977	0.221102452	0.119207086	0.257397298	-0.479014043	0.279819366	0.669766909	-0.337892355	0.33841561	0.226521486	0.424276698	0.295762858	0.341759538	0.187865947	0.957260822	0.942285804	Bacteria.Firmicutes.Erysipelotrichia.Erysipelotrichales.Erysipelotrichaceae.Holdemania	ASXL1
153760	ENSG00000171469	rs10407111	0.188941146	0.014637764	0.787779982	0.366745544	0.253585943	-0.97278887	-0.072501107	0.443371716	0.191035794	0.387995531	0.268233751	0.487847709	0.359292655	0.037839018	0.957260822	0.942285804	Bacteria.Firmicutes.Erysipelotrichia.Erysipelotrichales.Erysipelotrichaceae.Holdemania	ZNF561
153761	ENSG00000171530	rs1963059	0.166313472	0.481265232	0.088560764	0.564507306	0.369391492	-0.136383158	-0.721222844	0.167457436	0.26392492	0.192555324	0.417235151	0.289179074	0.346607281	0.300782493	0.957260822	0.946450152	Bacteria.Firmicutes.Erysipelotrichia.Erysipelotrichales.Erysipelotrichaceae.Holdemania	TBCA
153762	ENSG00000171574	rs35269060	0.305699188	0.011609259	0.706220887	0.915805066	0.214118905	-0.631437204	0.103781432	0.03755095	0.207419086	0.243220437	0.274139342	0.353836922	0.441349116	0.032626274	0.957260822	0.974140174	Bacteria.Firmicutes.Erysipelotrichia.Erysipelotrichales.Erysipelotrichaceae.Holdemania	ZNF584
153763	ENSG00000171596	rs75677385	0.053388664	0.002086613	0.604248597	0.522404817	-0.320344404	0.832046163	0.112831452	0.281304756	0.162858826	0.259668816	0.216649982	0.437438359	0.216577594	0.010622765	0.957260822	0.946450152	Bacteria.Firmicutes.Erysipelotrichia.Erysipelotrichales.Erysipelotrichaceae.Holdemania	NMUR1
153764	ENSG00000171603	rs2788604	0.411623811	0.206571966	0.77963938	0.942672203	-0.229482507	0.308007264	-0.100729685	-0.025260569	0.277730566	0.241462609	0.358552057	0.349937271	0.488797878	0.180335984	0.957260822	0.974140174	Bacteria.Firmicutes.Erysipelotrichia.Erysipelotrichales.Erysipelotrichaceae.Holdemania	CLSTN1
153765	ENSG00000171621	rs1294023	0.485072651	0.190066978	0.472801304	0.958857194	0.114141279	-0.36172322	-0.162843267	0.019644839	0.162566437	0.273202745	0.225522427	0.379360967	0.517089524	0.171381536	0.957260822	0.974140174	Bacteria.Firmicutes.Erysipelotrichia.Erysipelotrichales.Erysipelotrichaceae.Holdemania	SPSB1
153766	ENSG00000171649	rs58449774	0.314231668	0.02208307	0.591074656	0.967838186	0.156131201	-0.350457147	0.110269721	0.008714487	0.153958222	0.149494608	0.204236362	0.215315861	0.444941153	0.049748722	0.957260822	0.974140174	Bacteria.Firmicutes.Erysipelotrichia.Erysipelotrichales.Erysipelotrichaceae.Holdemania	ZIK1
153767	ENSG00000171723	rs28668348	0.670193827	0.87082593	0.806252665	0.755413278	0.083218268	-0.057686692	-0.069010861	-0.1458501	0.194528868	0.353379238	0.280246711	0.466261653	0.593861764	0.41915246	0.957260822	0.967748196	Bacteria.Firmicutes.Erysipelotrichia.Erysipelotrichales.Erysipelotrichaceae.Holdemania	GPHN
153768	ENSG00000171763	rs60476496	0.391680393	0.185660302	0.429137573	0.27888936	-0.178309944	0.374502453	0.234023296	-0.409526244	0.206799721	0.280008145	0.29416028	0.375091759	0.478205229	0.168564458	0.957260822	0.942285804	Bacteria.Firmicutes.Erysipelotrichia.Erysipelotrichales.Erysipelotrichaceae.Holdemania	SPATA5L1
153769	ENSG00000171766	rs1365610	0.666263547	0.395661564	0.215617982	0.097988149	0.073238233	-0.190482077	0.297324216	-0.501985369	0.169053369	0.222794261	0.237809183	0.299076366	0.592987324	0.269346349	0.957260822	0.912332515	Bacteria.Firmicutes.Erysipelotrichia.Erysipelotrichales.Erysipelotrichaceae.Holdemania	GATM
153770	ENSG00000171792	rs2070990	0.297036249	0.118362009	0.864457992	0.85988194	0.268034697	-0.438954295	-0.06045833	0.068545553	0.254998772	0.27741552	0.35279627	0.38679231	0.437031808	0.130565215	0.957260822	0.969419379	Bacteria.Firmicutes.Erysipelotrichia.Erysipelotrichales.Erysipelotrichaceae.Holdemania	RHNO1
153771	ENSG00000171806	rs6704382	0.076790474	0.040672183	0.672653973	0.583569439	-0.532471092	0.48801275	0.191341897	-0.198345363	0.296187255	0.23373639	0.450852156	0.36004561	0.249769333	0.070555005	0.957260822	0.948642654	Bacteria.Firmicutes.Erysipelotrichia.Erysipelotrichales.Erysipelotrichaceae.Holdemania	METTL18
153772	ENSG00000171811	rs10444007	0.057272886	0.036659009	0.561508564	0.716858816	-0.518023942	0.413300422	0.214765685	-0.097238639	0.267707592	0.193776875	0.36802973	0.266978538	0.224128149	0.066496134	0.957260822	0.967748196	Bacteria.Firmicutes.Erysipelotrichia.Erysipelotrichales.Erysipelotrichaceae.Holdemania	CFAP46
153773	ENSG00000171840	rs7136756	0.724890463	0.568065997	0.970186913	0.677514467	0.081476722	-0.150854387	0.012146202	-0.16018567	0.230529607	0.26291267	0.323761516	0.383484703	0.609389703	0.332055004	0.962358216	0.960683674	Bacteria.Firmicutes.Erysipelotrichia.Erysipelotrichales.Erysipelotrichaceae.Holdemania	NINJ2
153774	ENSG00000171853	rs7606870	0.405128615	0.400752458	0.119586138	0.170624995	0.168731122	-0.23313267	-0.414108728	0.560482473	0.201381392	0.275654557	0.262599329	0.404592852	0.484937467	0.271840778	0.957260822	0.937157079	Bacteria.Firmicutes.Erysipelotrichia.Erysipelotrichales.Erysipelotrichaceae.Holdemania	TRAPPC12
153775	ENSG00000171864	rs4813708	0.065535658	0.041943693	0.442695632	0.142368555	0.387414059	-0.461588612	0.225172383	-0.478846247	0.206871096	0.222513918	0.291562104	0.322507861	0.233535545	0.071741054	0.957260822	0.937157079	Bacteria.Firmicutes.Erysipelotrichia.Erysipelotrichales.Erysipelotrichaceae.Holdemania	PRND
153776	ENSG00000171867	rs2756271	0.035208809	0.037466423	0.10904467	0.211884955	-0.792380586	0.570705529	0.787217222	-0.467591888	0.368517324	0.268759178	0.484602905	0.370922719	0.173816674	0.067317548	0.957260822	0.942285804	Bacteria.Firmicutes.Erysipelotrichia.Erysipelotrichales.Erysipelotrichaceae.Holdemania	PRNP
153777	ENSG00000171903	rs12985091	1.70E-08	2.65E-12	0.589493458	0.929281324	0.898627863	-1.04996921	-0.098048244	0.014691211	0.139921933	0.122667058	0.180827599	0.164905712	7.21E-06	2.26E-09	0.957260822	0.974140174	Bacteria.Firmicutes.Erysipelotrichia.Erysipelotrichales.Erysipelotrichaceae.Holdemania	CYP4F11
153778	ENSG00000171916	rs62076318	0.899021418	0.276647475	0.342012094	0.759036882	-0.026073934	0.527175368	-0.271041023	0.203570316	0.204682812	0.480580819	0.283191325	0.660898977	0.650009474	0.215612126	0.957260822	0.967748196	Bacteria.Firmicutes.Erysipelotrichia.Erysipelotrichales.Erysipelotrichaceae.Holdemania	LGALS9C
153779	ENSG00000171928	rs10886	0.102651832	0.034869933	0.485622378	0.742632512	0.394134127	-0.460070147	-0.23077273	0.09837217	0.238132801	0.21355684	0.329095324	0.298322693	0.284566469	0.06441336	0.957260822	0.967748196	Bacteria.Firmicutes.Erysipelotrichia.Erysipelotrichales.Erysipelotrichaceae.Holdemania	TVP23B
153780	ENSG00000171943	rs1322184619	0.047167435	0.004291286	0.043728852	0.104716984	0.526004318	-0.552425712	0.699845181	-0.419767376	0.260060846	0.186741978	0.340370964	0.255171897	0.200870086	0.017584013	0.957260822	0.912332515	Bacteria.Firmicutes.Erysipelotrichia.Erysipelotrichales.Erysipelotrichaceae.Holdemania	SRGAP2C
153781	ENSG00000171984	rs6116933	0.006777331	0.006359222	0.146654627	0.737471627	0.61509057	-0.874368793	-0.428865178	-0.153997538	0.220020018	0.31021186	0.291995999	0.457482285	0.068648701	0.022543614	0.957260822	0.967748196	Bacteria.Firmicutes.Erysipelotrichia.Erysipelotrichales.Erysipelotrichaceae.Holdemania	SHLD1
153782	ENSG00000172006	rs1736189	0.001509632	6.81E-05	0.688144031	0.527572226	-0.600706104	0.900097684	0.096262347	-0.171990441	0.181423557	0.211669578	0.238778022	0.270817182	0.027220702	0.000994277	0.957260822	0.946450152	Bacteria.Firmicutes.Erysipelotrichia.Erysipelotrichales.Erysipelotrichaceae.Holdemania	ZNF554
153783	ENSG00000172009	rs941408	0.232245637	0.014469256	0.973936747	0.086891513	-0.269121292	0.657036711	-0.009665768	-0.582349465	0.223211208	0.261589784	0.294729617	0.335087053	0.392990817	0.037460093	0.962367787	0.912332515	Bacteria.Firmicutes.Erysipelotrichia.Erysipelotrichales.Erysipelotrichaceae.Holdemania	THOP1
153784	ENSG00000172058	rs150490	0.305440889	0.193793693	0.011480243	0.019370194	0.320886624	-0.274633555	1.428638951	-0.805547188	0.310678727	0.209195246	0.54939398	0.336067235	0.441349116	0.173915893	0.77137145	0.774449104	Bacteria.Firmicutes.Erysipelotrichia.Erysipelotrichales.Erysipelotrichaceae.Holdemania	SERF1A
153785	ENSG00000172061	rs6789147	0.153579265	0.184161151	0.012375943	0.014599478	0.384292675	-0.260925739	1.099703883	-0.741554716	0.266202872	0.194415461	0.427599037	0.2956483	0.336026702	0.167827577	0.77137145	0.742366947	Bacteria.Firmicutes.Erysipelotrichia.Erysipelotrichales.Erysipelotrichaceae.Holdemania	LRRC15
153786	ENSG00000172062	rs150490	4.29E-05	1.73E-05	0.48166856	0.234315795	-1.376039778	0.979795499	0.39280933	-0.407574992	0.31391008	0.211371074	0.555108198	0.339562652	0.002724225	0.000336158	0.957260822	0.942285804	Bacteria.Firmicutes.Erysipelotrichia.Erysipelotrichales.Erysipelotrichaceae.Holdemania	SMN1
153787	ENSG00000172113	rs35190747	0.95968403	0.550527607	0.215518754	0.266314528	-0.010819935	-0.138905327	0.391655994	-0.370480443	0.213232519	0.231489551	0.313190167	0.330466152	0.663201978	0.325497634	0.957260822	0.942285804	Bacteria.Firmicutes.Erysipelotrichia.Erysipelotrichales.Erysipelotrichaceae.Holdemania	NME6
153788	ENSG00000172115	rs10215217	0.392560032	0.253054588	0.20473775	0.255029728	0.187381465	-0.287119332	-0.389815649	0.412289341	0.217727067	0.249011646	0.30434732	0.359073775	0.478205229	0.204152563	0.957260822	0.942285804	Bacteria.Firmicutes.Erysipelotrichia.Erysipelotrichales.Erysipelotrichaceae.Holdemania	CYCS
153789	ENSG00000172123	rs11657183	0.241093233	0.230498315	0.438483439	0.705571781	-0.235706317	0.384224903	0.203362232	0.176916975	0.199261743	0.317474772	0.260894864	0.466245633	0.398026175	0.19240506	0.957260822	0.967748196	Bacteria.Firmicutes.Erysipelotrichia.Erysipelotrichales.Erysipelotrichaceae.Holdemania	SLFN12
153790	ENSG00000172139	rs73225608	0.570607752	0.088739423	0.919707624	0.933222123	0.084985468	-0.633491178	-0.020792192	0.038372403	0.149095289	0.366691418	0.205479846	0.456206925	0.556472836	0.110921227	0.959717004	0.974140174	Bacteria.Firmicutes.Erysipelotrichia.Erysipelotrichales.Erysipelotrichaceae.Holdemania	SLC9C1
153791	ENSG00000172171	rs2269915	0.079602154	0.048969746	0.018955435	0.069956596	0.328785183	-0.672888154	-0.620328586	0.913104632	0.184662434	0.33545597	0.257867056	0.495692435	0.254451279	0.077836978	0.840011814	0.890555187	Bacteria.Firmicutes.Erysipelotrichia.Erysipelotrichales.Erysipelotrichaceae.Holdemania	TEFM
153792	ENSG00000172236	rs77309587	0.730965267	0.077148931	0.86792922	0.895980048	0.062084767	-0.395521415	0.041547297	-0.046585303	0.179798329	0.220282526	0.248878558	0.354946748	0.609918238	0.101795064	0.957260822	0.974140174	Bacteria.Firmicutes.Erysipelotrichia.Erysipelotrichales.Erysipelotrichaceae.Holdemania	TPSAB1
153793	ENSG00000172244	rs10055801	0.472917872	0.092509984	0.183157311	0.026644606	-0.181810573	0.425861578	0.54842036	-0.77994243	0.251856917	0.249469325	0.407679949	0.34397636	0.512513196	0.113367106	0.957260822	0.796958894	Bacteria.Firmicutes.Erysipelotrichia.Erysipelotrichales.Erysipelotrichaceae.Holdemania	C5orf34
153794	ENSG00000172270	rs8637	0.973873126	0.74485277	0.084337818	0.165789546	-0.008104487	0.066799479	-0.687555846	0.419597346	0.246520883	0.204404318	0.392336008	0.299420178	0.666127178	0.386731129	0.957260822	0.937157079	Bacteria.Firmicutes.Erysipelotrichia.Erysipelotrichales.Erysipelotrichaceae.Holdemania	BSG
153795	ENSG00000172301	rs11658984	0.23963436	0.117345063	0.955855458	0.554563394	-0.597670544	0.452381363	0.040623093	-0.246630653	0.50367797	0.285096124	0.731078834	0.415224876	0.396647944	0.130115417	0.959717004	0.946450152	Bacteria.Firmicutes.Erysipelotrichia.Erysipelotrichales.Erysipelotrichaceae.Holdemania	COPRS
153796	ENSG00000172318	rs7576187	0.008008293	0.007873308	0.252395704	0.239386439	-1.500440596	0.868264703	0.903600077	-0.530854252	0.548658579	0.316771375	0.782572083	0.447131065	0.074984947	0.02612261	0.957260822	0.942285804	Bacteria.Firmicutes.Erysipelotrichia.Erysipelotrichales.Erysipelotrichaceae.Holdemania	B3GALT1
153797	ENSG00000172322	rs7309256	0.020687741	0.008771418	0.33410699	0.322195829	-0.457643871	0.681356275	0.272357855	-0.328853514	0.193048449	0.252243254	0.279916179	0.329698832	0.130838136	0.027538698	0.957260822	0.942285804	Bacteria.Firmicutes.Erysipelotrichia.Erysipelotrichales.Erysipelotrichaceae.Holdemania	CLEC12A
153798	ENSG00000172331	rs11761313	0.304860822	0.274556636	0.679333979	0.609662957	-0.228092894	0.440226241	0.125157061	-0.272531601	0.220570068	0.399557053	0.301429821	0.531248845	0.440889828	0.214754954	0.957260822	0.95229369	Bacteria.Firmicutes.Erysipelotrichia.Erysipelotrichales.Erysipelotrichaceae.Holdemania	BPGM
153799	ENSG00000172339	rs35678413	0.19255669	0.819181821	0.61597486	0.049070562	0.300313953	-0.043868542	-0.157129986	-0.561138403	0.228113796	0.191139457	0.311796967	0.279873566	0.362368631	0.404892101	0.957260822	0.862649171	Bacteria.Firmicutes.Erysipelotrichia.Erysipelotrichales.Erysipelotrichaceae.Holdemania	ALG14
153800	ENSG00000172340	rs13072200	0.737891036	0.24666636	0.895488632	0.967670161	0.072786077	-0.339026524	0.038597839	0.015779938	0.216585992	0.290050028	0.29269706	0.387860198	0.611134904	0.20127963	0.959717004	0.974140174	Bacteria.Firmicutes.Erysipelotrichia.Erysipelotrichales.Erysipelotrichaceae.Holdemania	SUCLG2
153801	ENSG00000172349	rs4344696	0.397862024	0.406542535	0.199453763	0.224257429	-0.185906388	0.213871708	0.391304937	-0.399244343	0.218463676	0.256030855	0.301908608	0.325436396	0.481223812	0.274569344	0.957260822	0.942285804	Bacteria.Firmicutes.Erysipelotrichia.Erysipelotrichales.Erysipelotrichaceae.Holdemania	IL16
153802	ENSG00000172366	rs7203410	0.839087183	0.733722922	0.589206644	0.652479792	0.033782953	0.087559	-0.123818634	-0.170428065	0.165713298	0.256305969	0.228178953	0.376737793	0.635989806	0.383986077	0.957260822	0.958655914	Bacteria.Firmicutes.Erysipelotrichia.Erysipelotrichales.Erysipelotrichaceae.Holdemania	MCRIP2
153803	ENSG00000172380	rs12136827	0.502758901	0.435635415	0.362228201	0.248549904	-0.138641233	0.208058012	0.25716987	-0.403726124	0.20574447	0.265258502	0.280298141	0.346795826	0.52688557	0.285309134	0.957260822	0.942285804	Bacteria.Firmicutes.Erysipelotrichia.Erysipelotrichales.Erysipelotrichaceae.Holdemania	GNG12
153804	ENSG00000172478	rs56072426	0.024211937	0.007622234	0.506350699	0.503106488	-0.499609953	0.478335623	-0.226983885	0.196644561	0.216579714	0.173760079	0.339706234	0.2920602	0.141448803	0.025537517	0.957260822	0.946450152	Bacteria.Firmicutes.Erysipelotrichia.Erysipelotrichales.Erysipelotrichaceae.Holdemania	MAB21L4
153805	ENSG00000172482	rs11687303	0.476896939	0.943457914	0.838374394	0.510463619	-0.132411904	-0.023938435	0.054595828	0.294591009	0.185092884	0.336237921	0.266607489	0.445199505	0.514427342	0.437354679	0.957260822	0.946450152	Bacteria.Firmicutes.Erysipelotrichia.Erysipelotrichales.Erysipelotrichaceae.Holdemania	AGXT
153806	ENSG00000172493	rs342466	0.326818885	0.149996516	0.768107358	0.44090809	0.363042448	-0.329654958	-0.136910958	0.234097247	0.367496185	0.226334198	0.462430008	0.301928545	0.452001011	0.149970447	0.957260822	0.943027132	Bacteria.Firmicutes.Erysipelotrichia.Erysipelotrichales.Erysipelotrichaceae.Holdemania	AFF1
153807	ENSG00000172543	rs687672	0.002010034	0.001981725	0.57200618	0.528313572	-1.49611155	0.878458531	-0.330484811	0.213766266	0.465106909	0.272693097	0.581905994	0.337204762	0.032343997	0.010274726	0.957260822	0.946450152	Bacteria.Firmicutes.Erysipelotrichia.Erysipelotrichales.Erysipelotrichaceae.Holdemania	CTSW
153808	ENSG00000172689	rs685755	0.525079293	0.914683196	0.853539251	0.519044116	-0.131067293	0.032670812	-0.055906131	0.2583285	0.205135398	0.303788463	0.301658613	0.398474406	0.5362437	0.430764403	0.957260822	0.946450152	Bacteria.Firmicutes.Erysipelotrichia.Erysipelotrichales.Erysipelotrichaceae.Holdemania	MS4A10
153809	ENSG00000172725	rs2302264	0.620166014	0.526332901	0.927161188	0.642812501	-0.104984824	0.15747665	-0.028091075	-0.147875874	0.210828958	0.247218867	0.306113284	0.317390172	0.57485497	0.318352777	0.959717004	0.956434035	Bacteria.Firmicutes.Erysipelotrichia.Erysipelotrichales.Erysipelotrichaceae.Holdemania	CORO1B
153810	ENSG00000172728	rs10097936	0.478432636	0.25424952	0.609658836	0.825661114	0.234173845	-0.273530385	0.23519258	-0.073558059	0.328489615	0.23783009	0.458458187	0.332621393	0.514427342	0.204726172	0.957260822	0.968926734	Bacteria.Firmicutes.Erysipelotrichia.Erysipelotrichales.Erysipelotrichaceae.Holdemania	FUT10
153811	ENSG00000172738	rs418343	0.742014943	0.566778581	0.421660215	0.578902863	-0.197923164	0.191163852	-0.630272171	0.247794243	0.598729394	0.332057019	0.779477448	0.444275662	0.611311764	0.331549555	0.957260822	0.94777942	Bacteria.Firmicutes.Erysipelotrichia.Erysipelotrichales.Erysipelotrichaceae.Holdemania	TMEM217
153812	ENSG00000172765	rs12638238	0.804499568	0.625838309	0.908652996	0.890778478	-0.045275445	0.193829438	-0.028249044	0.082342806	0.182176281	0.395661486	0.24526222	0.597335221	0.630121985	0.350570904	0.959717004	0.974140174	Bacteria.Firmicutes.Erysipelotrichia.Erysipelotrichales.Erysipelotrichaceae.Holdemania	TMCC1
153813	ENSG00000172785	rs9407896	8.86E-06	5.89E-07	0.118033474	0.109475556	1.663814075	-1.327464645	-0.675628091	0.485963093	0.345344896	0.240026013	0.426603094	0.299525018	0.00107241	2.10E-05	0.957260822	0.912332515	Bacteria.Firmicutes.Erysipelotrichia.Erysipelotrichales.Erysipelotrichaceae.Holdemania	ZNG1A
153814	ENSG00000172794	rs6501732	0.059820018	0.032528218	0.767254946	0.956565993	-0.56554249	0.469120777	-0.116598774	-0.015950325	0.295313258	0.214808183	0.392337687	0.291752874	0.226622144	0.061776711	0.957260822	0.974140174	Bacteria.Firmicutes.Erysipelotrichia.Erysipelotrichales.Erysipelotrichaceae.Holdemania	RAB37
153815	ENSG00000172795	rs9122	0.651948332	0.664524126	0.285166264	0.35802227	-0.118357827	0.088993398	0.449134161	-0.307325406	0.261206205	0.204285021	0.416818242	0.332025684	0.586112666	0.36342267	0.957260822	0.942285804	Bacteria.Firmicutes.Erysipelotrichia.Erysipelotrichales.Erysipelotrichaceae.Holdemania	DCP2
153816	ENSG00000172803	rs17854357	0.185553413	8.07E-06	0.645025917	0.349243649	-0.168421759	1.107607581	-0.076610376	-0.297821254	0.125894637	0.228698965	0.165534608	0.315904713	0.357755536	0.000188811	0.957260822	0.942285804	Bacteria.Firmicutes.Erysipelotrichia.Erysipelotrichales.Erysipelotrichaceae.Holdemania	SNX32
153817	ENSG00000172890	rs1123007	0.008178651	4.15E-07	0.856843337	0.01607887	-0.448550677	0.924390446	0.041598695	-0.616578133	0.164484639	0.164484639	0.229698934	0.249564601	0.076118265	1.67E-05	0.957260822	0.751742507	Bacteria.Firmicutes.Erysipelotrichia.Erysipelotrichales.Erysipelotrichaceae.Holdemania	NADSYN1
153818	ENSG00000172954	rs59076230	0.055427774	0.000894596	0.825830602	0.459893154	0.395589236	-0.847826222	0.065474744	0.251864339	0.20286785	0.24365539	0.296362459	0.338812241	0.219845073	0.006018107	0.957260822	0.943027132	Bacteria.Firmicutes.Erysipelotrichia.Erysipelotrichales.Erysipelotrichaceae.Holdemania	LCLAT1
153819	ENSG00000172986	rs1052278	0.086697108	0.353246755	0.12670874	0.631435571	-0.42310563	0.173072722	0.617367386	-0.14423095	0.243303842	0.185123867	0.39914192	0.299265137	0.266260783	0.250920199	0.957260822	0.955507668	Bacteria.Firmicutes.Erysipelotrichia.Erysipelotrichales.Erysipelotrichaceae.Holdemania	GXYLT2
153820	ENSG00000172992	rs9898793	0.411113899	0.214436531	0.386259868	0.445105876	0.173664089	-0.27994463	-0.258507202	0.254579964	0.209946297	0.223325677	0.296384353	0.331396214	0.488650906	0.184774755	0.957260822	0.943027132	Bacteria.Firmicutes.Erysipelotrichia.Erysipelotrichales.Erysipelotrichaceae.Holdemania	DCAKD
153821	ENSG00000173113	rs953778	0.634849398	0.671400905	0.973735951	0.346936531	0.087551915	-0.120051338	-0.008721794	-0.361877363	0.183498978	0.281725787	0.263911913	0.382005264	0.579870758	0.365940902	0.962367787	0.942285804	Bacteria.Firmicutes.Erysipelotrichia.Erysipelotrichales.Erysipelotrichaceae.Holdemania	TRMT112
153822	ENSG00000173156	rs114895445	0.355146232	0.123132947	0.60336711	0.506961683	0.157255602	-0.490879217	-0.120315279	-0.331751776	0.168874956	0.314316517	0.230456647	0.497219551	0.460655696	0.133925929	0.957260822	0.946450152	Bacteria.Firmicutes.Erysipelotrichia.Erysipelotrichales.Erysipelotrichaceae.Holdemania	RHOD
153823	ENSG00000173166	rs116096182	0.44944764	0.433768021	0.073748789	0.047697663	0.244797099	-0.186254006	-0.82914238	0.669635622	0.321735289	0.236492223	0.456310888	0.331890148	0.501303834	0.284987276	0.957260822	0.857967274	Bacteria.Firmicutes.Erysipelotrichia.Erysipelotrichales.Erysipelotrichaceae.Holdemania	RAPH1
153824	ENSG00000173213	rs985751616	0.140756463	0.008074304	0.633030385	0.317564843	-0.297442106	0.839761274	-0.128205881	0.442711851	0.199507396	0.307410287	0.267265603	0.4395908	0.325921745	0.026546947	0.957260822	0.942285804	Bacteria.Firmicutes.Erysipelotrichia.Erysipelotrichales.Erysipelotrichaceae.Holdemania	TUBB8B
153825	ENSG00000173214	rs145787392	0.024497661	0.012187365	0.468376121	0.532639658	0.697890872	-0.521209258	0.306298358	-0.176604432	0.303165268	0.202201821	0.419968317	0.281539891	0.141875508	0.033426303	0.957260822	0.946450152	Bacteria.Firmicutes.Erysipelotrichia.Erysipelotrichales.Erysipelotrichaceae.Holdemania	MFSD4B
153826	ENSG00000173218	rs10801914	0.015030077	0.010154018	0.802961227	0.872984367	0.77696383	-0.554171205	-0.105807269	0.046514091	0.311166152	0.209384522	0.422345673	0.28982331	0.108251477	0.029965803	0.957260822	0.969906508	Bacteria.Firmicutes.Erysipelotrichia.Erysipelotrichales.Erysipelotrichaceae.Holdemania	VANGL1
153827	ENSG00000173221	rs871775	0.535109285	0.567630979	0.520686099	0.954593744	0.115914267	-0.149530386	-0.166167532	-0.020862574	0.185911005	0.260311787	0.25732855	0.365012109	0.540513573	0.331934547	0.957260822	0.974140174	Bacteria.Firmicutes.Erysipelotrichia.Erysipelotrichales.Erysipelotrichaceae.Holdemania	GLRX
153828	ENSG00000173226	rs76808446	0.155639182	0.011580371	0.776098517	0.455271877	-0.225439495	0.706045266	-0.061542805	0.314007277	0.156958088	0.271859384	0.215505389	0.418072136	0.337340326	0.032598705	0.957260822	0.943027132	Bacteria.Firmicutes.Erysipelotrichia.Erysipelotrichales.Erysipelotrichaceae.Holdemania	IQCB1
153829	ENSG00000173227	rs56016006	0.617023353	0.241304571	0.383322895	0.322270433	0.105880874	-0.257347293	0.249247827	-0.347115865	0.210729145	0.217655385	0.283997862	0.348062186	0.574206678	0.198325079	0.957260822	0.942285804	Bacteria.Firmicutes.Erysipelotrichia.Erysipelotrichales.Erysipelotrichaceae.Holdemania	SYT12
153830	ENSG00000173253	rs12002058	0.092158572	0.003390893	0.750603593	0.880775125	-0.305039329	1.0054391	0.079165509	-0.069907444	0.178494895	0.330746684	0.248033484	0.464289117	0.272448624	0.014919348	0.957260822	0.973309797	Bacteria.Firmicutes.Erysipelotrichia.Erysipelotrichales.Erysipelotrichaceae.Holdemania	DMRT2
153831	ENSG00000173409	rs11122177	0.111372851	0.266020362	0.035655744	0.273197878	0.379834716	-0.30338572	-0.701626409	0.382413489	0.235387173	0.270450074	0.327131657	0.34609467	0.294341566	0.210732399	0.941982646	0.942285804	Bacteria.Firmicutes.Erysipelotrichia.Erysipelotrichales.Erysipelotrichaceae.Holdemania	ARV1
153832	ENSG00000173451	rs7298382	0.489450168	0.235587888	0.9036192	0.71697706	-0.124366436	0.39217219	0.031284199	-0.151568791	0.178925989	0.327628869	0.257362346	0.416329344	0.519577453	0.195060851	0.959717004	0.967748196	Bacteria.Firmicutes.Erysipelotrichia.Erysipelotrichales.Erysipelotrichaceae.Holdemania	THAP2
153833	ENSG00000173457	rs1059440	0.926909343	0.450760955	0.329358964	0.79205963	0.01817008	0.271936504	-0.265920508	-0.118078648	0.197318289	0.358446472	0.270610438	0.446071948	0.654791067	0.289991185	0.957260822	0.967748196	Bacteria.Firmicutes.Erysipelotrichia.Erysipelotrichales.Erysipelotrichaceae.Holdemania	PPP1R14B
153834	ENSG00000173467	rs1563780	0.045464776	0.064740978	0.013723525	0.093330328	0.579401195	-0.443991164	-0.99518124	0.516301345	0.284168224	0.236363488	0.393016807	0.303225528	0.197371992	0.091803404	0.77137145	0.912332515	Bacteria.Firmicutes.Erysipelotrichia.Erysipelotrichales.Erysipelotrichaceae.Holdemania	AGR3
153835	ENSG00000173480	rs8112882	0.448678219	0.454764651	0.167255416	0.389481924	-0.161630035	-0.166382371	0.388572057	0.253111923	0.212067672	0.221272899	0.278255418	0.292186886	0.501303834	0.290981967	0.957260822	0.942285804	Bacteria.Firmicutes.Erysipelotrichia.Erysipelotrichales.Erysipelotrichaceae.Holdemania	ZNF417
153836	ENSG00000173535	rs10081591	0.114429336	0.155966464	0.082233602	0.158619172	-0.743755528	0.424366619	1.048212301	-0.533929076	0.464918251	0.295694927	0.593974658	0.374458899	0.297239132	0.153514033	0.957260822	0.937157079	Bacteria.Firmicutes.Erysipelotrichia.Erysipelotrichales.Erysipelotrichaceae.Holdemania	TNFRSF10C
153837	ENSG00000173540	rs11720705	0.868476052	0.955800721	0.675524684	0.492010888	0.091396165	-0.017229767	0.326438508	-0.307406116	0.549783369	0.309693363	0.776408073	0.444894114	0.643553212	0.440387227	0.957260822	0.946450152	Bacteria.Firmicutes.Erysipelotrichia.Erysipelotrichales.Erysipelotrichaceae.Holdemania	GMPPB
153838	ENSG00000173545	rs27453	0.778375048	0.353763452	0.20885269	0.948126685	-0.04699827	0.336667706	-0.286432433	-0.030348465	0.166312219	0.360499353	0.225692249	0.46470195	0.622167042	0.250924311	0.957260822	0.974140174	Bacteria.Firmicutes.Erysipelotrichia.Erysipelotrichales.Erysipelotrichaceae.Holdemania	ZNF622
153839	ENSG00000173578	rs1491959	0.21423856	0.453161892	0.281066991	0.714485262	-0.281834452	0.162369416	0.342881202	-0.109291635	0.224735036	0.215167415	0.315488539	0.297461252	0.37891713	0.290632232	0.957260822	0.967748196	Bacteria.Firmicutes.Erysipelotrichia.Erysipelotrichales.Erysipelotrichaceae.Holdemania	XCR1
153840	ENSG00000173638	rs28434474	0.192892353	0.354916026	0.508776906	0.359516423	-0.266013423	0.248279959	0.181942291	0.330620113	0.202214117	0.26649658	0.273862591	0.358312057	0.362635273	0.25150371	0.957260822	0.942285804	Bacteria.Firmicutes.Erysipelotrichia.Erysipelotrichales.Erysipelotrichaceae.Holdemania	SLC19A1
153841	ENSG00000173660	rs76771627	0.027486748	0.130960088	0.000538338	0.097673253	0.373610727	-0.594356192	-0.833737525	0.814863854	0.165715248	0.388636673	0.229120543	0.485020338	0.150218811	0.138956317	0.392533932	0.912332515	Bacteria.Firmicutes.Erysipelotrichia.Erysipelotrichales.Erysipelotrichaceae.Holdemania	UQCRH
153842	ENSG00000173715	rs35287213	0.68291274	0.000951765	0.487759027	0.88360207	0.064529206	-0.952009053	0.1531575	-0.055690509	0.157272149	0.275154481	0.219489087	0.378918902	0.598298546	0.006253433	0.957260822	0.973878855	Bacteria.Firmicutes.Erysipelotrichia.Erysipelotrichales.Erysipelotrichaceae.Holdemania	C11orf80
153843	ENSG00000173805	rs7216154	0.037658621	0.02584515	0.288692296	0.415676062	0.564920091	-0.411071684	-0.430715449	0.224672422	0.266311583	0.180293794	0.402685523	0.274291073	0.179227235	0.054319415	0.957260822	0.943027132	Bacteria.Firmicutes.Erysipelotrichia.Erysipelotrichales.Erysipelotrichaceae.Holdemania	HAP1
153844	ENSG00000173818	rs79141424	0.510774304	0.999735133	0.479563856	0.553002029	0.10570295	-0.000158268	-0.161227957	-0.332838345	0.159860991	0.474964464	0.226748981	0.558154913	0.52925971	0.452344542	0.957260822	0.946450152	Bacteria.Firmicutes.Erysipelotrichia.Erysipelotrichales.Erysipelotrichaceae.Holdemania	ENDOV
153845	ENSG00000173898	rs508996	0.341231494	0.338292599	0.023098068	0.023062209	-0.327929002	0.209310588	1.347958583	-0.819957508	0.342072102	0.217003981	0.579508842	0.352416986	0.45580952	0.244002352	0.883574207	0.788197529	Bacteria.Firmicutes.Erysipelotrichia.Erysipelotrichales.Erysipelotrichaceae.Holdemania	SPTBN2
153846	ENSG00000173917	rs1042815	0.096198465	0.082218561	0.681831582	0.787352939	-0.514488282	0.391149943	0.179445947	-0.083829806	0.304854121	0.221635903	0.435776221	0.309508281	0.27664561	0.105948039	0.957260822	0.967748196	Bacteria.Firmicutes.Erysipelotrichia.Erysipelotrichales.Erysipelotrichaceae.Holdemania	HOXB2
153847	ENSG00000173950	rs1832666	0.017489615	0.000555418	0.386423792	0.315544454	0.459807785	-0.8793166	-0.223875421	0.320580824	0.188636128	0.242290734	0.256767347	0.316984451	0.118590478	0.004274975	0.957260822	0.942285804	Bacteria.Firmicutes.Erysipelotrichia.Erysipelotrichales.Erysipelotrichaceae.Holdemania	XXYLT1
153848	ENSG00000173992	rs503250	0.638127049	0.353539316	0.453291207	0.890404066	-0.121876654	0.180238553	-0.305551497	-0.040254067	0.257938767	0.192906634	0.40502474	0.291008975	0.579870758	0.250924311	0.957260822	0.974140174	Bacteria.Firmicutes.Erysipelotrichia.Erysipelotrichales.Erysipelotrichaceae.Holdemania	CCS
153849	ENSG00000174007	rs11919448	0.576807048	0.399892814	0.681658267	0.821693709	0.114430072	-0.191116214	0.125199081	-0.072708938	0.204034061	0.225560419	0.303864854	0.321342538	0.559069109	0.271581098	0.957260822	0.968926734	Bacteria.Firmicutes.Erysipelotrichia.Erysipelotrichales.Erysipelotrichaceae.Holdemania	CEP19
153850	ENSG00000174080	rs618838	0.470741017	0.447254596	0.78382128	0.586378189	-0.201492195	0.167565933	-0.097994838	0.168447501	0.277748185	0.219164529	0.355746148	0.308075391	0.511238561	0.289150685	0.957260822	0.94975119	Bacteria.Firmicutes.Erysipelotrichia.Erysipelotrichales.Erysipelotrichaceae.Holdemania	CTSF
153851	ENSG00000174106	rs2030121	0.690154704	0.594980808	0.433133419	0.48638321	0.138292472	-0.145613368	0.374164083	-0.264641147	0.345385382	0.272569327	0.474428992	0.378055096	0.600325107	0.34058475	0.957260822	0.946450152	Bacteria.Firmicutes.Erysipelotrichia.Erysipelotrichales.Erysipelotrichaceae.Holdemania	LEMD3
153852	ENSG00000174132	rs9327206	0.365248249	0.198835649	0.334459234	0.772054725	0.155091365	-0.338889769	-0.233996358	0.095090132	0.170113536	0.261104029	0.240666663	0.326904271	0.465868719	0.176304204	0.957260822	0.967748196	Bacteria.Firmicutes.Erysipelotrichia.Erysipelotrichales.Erysipelotrichaceae.Holdemania	FAM174A
153853	ENSG00000174137	rs3134867	0.151761453	0.110531726	0.488881327	0.56509661	0.737567145	-0.493481537	0.492408429	-0.240974553	0.508625652	0.305081584	0.707497655	0.416766542	0.33548434	0.125421305	0.957260822	0.946450152	Bacteria.Firmicutes.Erysipelotrichia.Erysipelotrichales.Erysipelotrichaceae.Holdemania	FAM53A
153854	ENSG00000174177	rs11862024	0.318423777	0.082179293	0.351808306	0.099089358	-0.209540397	0.568742852	0.279117643	-0.666429119	0.208435602	0.32222246	0.297656298	0.39837753	0.446699743	0.105948039	0.957260822	0.912332515	Bacteria.Firmicutes.Erysipelotrichia.Erysipelotrichales.Erysipelotrichaceae.Holdemania	CTU2
153855	ENSG00000174227	rs4365672	0.977086036	0.574168842	0.092793917	0.306302583	-0.005055643	0.189601588	-0.426419158	0.423437619	0.175351791	0.335735796	0.250018128	0.410704325	0.666365313	0.334014035	0.957260822	0.942285804	Bacteria.Firmicutes.Erysipelotrichia.Erysipelotrichales.Erysipelotrichaceae.Holdemania	PIGG
153856	ENSG00000174276	rs971297283	0.332226352	0.285315066	0.56195052	0.609250992	-0.202290474	0.412581212	0.167845654	-0.268009597	0.207091347	0.383014663	0.287951902	0.521831576	0.452415101	0.219603019	0.957260822	0.95229369	Bacteria.Firmicutes.Erysipelotrichia.Erysipelotrichales.Erysipelotrichaceae.Holdemania	ZNHIT2
153857	ENSG00000174306	rs6072336	0.304188113	0.337284193	0.774067338	0.850121865	-0.331992537	0.242242665	0.117250435	0.062960261	0.320593084	0.250619142	0.406782496	0.331883589	0.440754978	0.243480568	0.957260822	0.968926734	Bacteria.Firmicutes.Erysipelotrichia.Erysipelotrichales.Erysipelotrichaceae.Holdemania	ZHX3
153858	ENSG00000174327	rs33979567	0.001437888	3.49E-05	0.044005657	0.031297863	-0.642733068	1.161808839	0.513868458	-0.824572182	0.193189203	0.261579417	0.250259177	0.374770702	0.026684063	0.000576115	0.957260822	0.796958894	Bacteria.Firmicutes.Erysipelotrichia.Erysipelotrichales.Erysipelotrichaceae.Holdemania	SLC16A13
153859	ENSG00000174446	rs57583621	0.448555358	0.69738967	0.311643909	0.469036378	0.13975465	-0.109893898	-0.263238381	-0.269933666	0.183316075	0.281384385	0.25817955	0.370660554	0.501303834	0.37567207	0.957260822	0.943027132	Bacteria.Firmicutes.Erysipelotrichia.Erysipelotrichales.Erysipelotrichaceae.Holdemania	SNAPC5
153860	ENSG00000174501	rs6740563	0.013634817	0.006216117	0.440505078	0.99389388	-0.532379242	0.539294099	0.249425579	-0.002395386	0.210039798	0.190778121	0.321413511	0.311817871	0.101957162	0.022220707	0.957260822	0.977692035	Bacteria.Firmicutes.Erysipelotrichia.Erysipelotrichales.Erysipelotrichaceae.Holdemania	ANKRD36C
153861	ENSG00000174564	rs108858	0.853951114	0.886360979	0.144613827	0.244715722	0.074290169	0.04050633	-0.797047078	0.45650653	0.401998939	0.28234519	0.539888176	0.388931869	0.638747448	0.423644096	0.957260822	0.942285804	Bacteria.Firmicutes.Erysipelotrichia.Erysipelotrichales.Erysipelotrichaceae.Holdemania	IL20RB
153862	ENSG00000174574	rs12043492	0.710781091	0.497679134	0.566856287	0.16312799	-0.084229738	0.140088177	0.196391266	-0.445325399	0.226174981	0.205433628	0.341205709	0.315752122	0.606004095	0.307553642	0.957260822	0.937157079	Bacteria.Firmicutes.Erysipelotrichia.Erysipelotrichales.Erysipelotrichaceae.Holdemania	AKIRIN1
153863	ENSG00000174586	rs4801266	0.220834351	0.096435468	0.764265747	0.780673033	0.287567303	-0.398237342	-0.099389798	0.089702982	0.23265698	0.236142591	0.330061474	0.320847516	0.384294127	0.116534351	0.957260822	0.967748196	Bacteria.Firmicutes.Erysipelotrichia.Erysipelotrichales.Erysipelotrichaceae.Holdemania	ZNF497
153864	ENSG00000174600	rs11113828	0.766451434	0.787585273	0.360738185	0.376629	-0.069074636	0.070598697	0.309951946	-0.310203325	0.231601957	0.260949939	0.336773708	0.348491921	0.619009408	0.396719212	0.957260822	0.942285804	Bacteria.Firmicutes.Erysipelotrichia.Erysipelotrichales.Erysipelotrichaceae.Holdemania	CMKLR1
153865	ENSG00000174606	rs12568153	0.578503544	0.446339807	0.348755842	0.25915841	0.250726658	-0.204574221	-0.587152044	0.43306462	0.449059692	0.267028379	0.622169159	0.380487303	0.559069109	0.288897966	0.957260822	0.942285804	Bacteria.Firmicutes.Erysipelotrichia.Erysipelotrichales.Erysipelotrichaceae.Holdemania	ANGEL2
153866	ENSG00000174607	rs55797762	0.341461865	0.278303758	0.660930546	0.629011977	0.312433791	-0.276948385	-0.225394163	0.187597311	0.326065233	0.253349918	0.511542804	0.386493261	0.45580952	0.216449003	0.957260822	0.955507668	Bacteria.Firmicutes.Erysipelotrichia.Erysipelotrichales.Erysipelotrichaceae.Holdemania	UGT8
153867	ENSG00000174640	rs4854795	0.233885632	0.321026512	0.725850344	0.468630953	0.598225249	-0.369805564	0.215647976	-0.321601627	0.497935852	0.369854615	0.612381391	0.441204502	0.393364615	0.235525529	0.957260822	0.943027132	Bacteria.Firmicutes.Erysipelotrichia.Erysipelotrichales.Erysipelotrichaceae.Holdemania	SLCO2A1
153868	ENSG00000174652	rs6512130	0.000502227	1.63E-05	0.973366648	0.448361117	-0.688381288	0.876055333	-0.008700853	-0.18990279	0.188065512	0.188348132	0.259626218	0.248988283	0.013060273	0.000324687	0.962367787	0.943027132	Bacteria.Firmicutes.Erysipelotrichia.Erysipelotrichales.Erysipelotrichaceae.Holdemania	ZNF266
153869	ENSG00000174695	rs1366564	0.84026515	0.77294504	0.78359209	0.453733541	-0.070702644	0.063927332	0.124971109	-0.230805387	0.349406732	0.220658466	0.453183862	0.306245905	0.635989806	0.393192466	0.957260822	0.943027132	Bacteria.Firmicutes.Erysipelotrichia.Erysipelotrichales.Erysipelotrichaceae.Holdemania	TMEM167A
153870	ENSG00000174720	rs13136737	0.831873448	0.86419579	0.732894303	0.604806426	0.068104426	0.038794647	-0.13422459	-0.15797834	0.319526527	0.225939374	0.391639018	0.303807027	0.633799755	0.418078686	0.957260822	0.95090554	Bacteria.Firmicutes.Erysipelotrichia.Erysipelotrichales.Erysipelotrichaceae.Holdemania	LARP7
153871	ENSG00000174775	rs75142770	0.018541714	0.001847625	0.002319085	0.003544808	0.439639115	-0.692797807	-0.866100402	1.014113602	0.182090871	0.213520473	0.273308967	0.33528696	0.122922814	0.009835025	0.497347855	0.617192852	Bacteria.Firmicutes.Erysipelotrichia.Erysipelotrichales.Erysipelotrichaceae.Holdemania	HRAS
153872	ENSG00000174780	rs55915354	0.609973331	0.070564162	0.427483404	0.767051154	0.093910361	-0.583280331	0.20594083	-0.122087526	0.183219827	0.317346049	0.257931493	0.410436206	0.571200194	0.09625333	0.957260822	0.967748196	Bacteria.Firmicutes.Erysipelotrichia.Erysipelotrichales.Erysipelotrichaceae.Holdemania	SRP72
153873	ENSG00000174808	rs2278862	0.263251354	0.120377513	0.197066498	0.315495639	0.230588993	-0.403099667	-0.386378133	0.363099206	0.204356972	0.256175021	0.2965055	0.358989357	0.414938353	0.132048335	0.957260822	0.942285804	Bacteria.Firmicutes.Erysipelotrichia.Erysipelotrichales.Erysipelotrichaceae.Holdemania	BTC
153874	ENSG00000174827	rs9441166	0.000937467	4.07E-05	0.423626453	0.52841085	0.766693721	-0.811696683	-0.247502511	0.163507774	0.221285399	0.18455399	0.307400713	0.257985732	0.020127878	0.000646787	0.957260822	0.946450152	Bacteria.Firmicutes.Erysipelotrichia.Erysipelotrichales.Erysipelotrichaceae.Holdemania	PDZK1
153875	ENSG00000174837	rs449297	0.194053969	0.498550087	0.255412588	0.798553202	-0.278731431	0.195752948	0.351505193	-0.088599873	0.212442303	0.287648239	0.306384421	0.345752718	0.363303927	0.307845929	0.957260822	0.967748196	Bacteria.Firmicutes.Erysipelotrichia.Erysipelotrichales.Erysipelotrichaceae.Holdemania	ADGRE1
153876	ENSG00000174840	rs113175072	0.4283624	0.219701381	0.952418765	0.829965247	0.188815831	-0.285072734	-0.019690849	0.069360971	0.236935769	0.230066602	0.328745825	0.321712888	0.494579651	0.18714078	0.959717004	0.968926734	Bacteria.Firmicutes.Erysipelotrichia.Erysipelotrichales.Erysipelotrichaceae.Holdemania	PDE12
153877	ENSG00000174915	rs7482616	0.124439733	0.078962416	0.65692338	0.401366997	-0.465029032	0.409202202	0.18936289	-0.273861138	0.298820713	0.229327958	0.424403532	0.324236742	0.30893224	0.103336371	0.957260822	0.942285804	Bacteria.Firmicutes.Erysipelotrichia.Erysipelotrichales.Erysipelotrichaceae.Holdemania	PTDSS2
153878	ENSG00000174989	rs60940473	0.351834008	0.004812021	0.74082825	0.425052862	0.171479882	-1.158665518	0.083652986	0.436950997	0.182879192	0.397074725	0.251852717	0.544379395	0.459193991	0.018908351	0.957260822	0.943027132	Bacteria.Firmicutes.Erysipelotrichia.Erysipelotrichales.Erysipelotrichaceae.Holdemania	FBXW8
153879	ENSG00000174996	rs2276036	0.74885999	0.434436208	0.246859716	0.515605008	-0.064603204	-0.287082604	0.328564023	-0.322489097	0.200953451	0.365050071	0.28121519	0.493362785	0.612908496	0.285070062	0.957260822	0.946450152	Bacteria.Firmicutes.Erysipelotrichia.Erysipelotrichales.Erysipelotrichaceae.Holdemania	KLC2
153880	ENSG00000175104	rs7111402	0.02269569	0.001352872	0.062906128	0.021662739	0.509296238	-1.043423969	-0.527363253	1.045818641	0.218284014	0.311768489	0.278762641	0.444640654	0.138341056	0.007889611	0.957260822	0.786363734	Bacteria.Firmicutes.Erysipelotrichia.Erysipelotrichales.Erysipelotrichaceae.Holdemania	TRAF6
153881	ENSG00000175106	rs190206	0.288862871	0.104984313	0.784596844	0.855275352	0.179242837	-0.309512186	-0.062584829	0.044972965	0.167637945	0.188296774	0.228038134	0.245610216	0.430343718	0.121895003	0.957260822	0.968926734	Bacteria.Firmicutes.Erysipelotrichia.Erysipelotrichales.Erysipelotrichaceae.Holdemania	TVP23C
153882	ENSG00000175164	rs975381715	0.000912315	7.16E-05	0.397898799	0.428109799	1.16697181	-0.892416631	-0.346869297	0.214716606	0.335975842	0.210584003	0.40764753	0.269289357	0.019995589	0.001020068	0.957260822	0.943027132	Bacteria.Firmicutes.Erysipelotrichia.Erysipelotrichales.Erysipelotrichaceae.Holdemania	ABO
153883	ENSG00000175166	rs2272475	0.4415234	0.479944305	0.83483725	0.669570412	0.177118505	-0.162508804	-0.065058117	-0.135890888	0.228749137	0.228749137	0.310795638	0.317017204	0.500406006	0.30006669	0.957260822	0.959308278	Bacteria.Firmicutes.Erysipelotrichia.Erysipelotrichales.Erysipelotrichaceae.Holdemania	PSMD2
153884	ENSG00000175183	rs12581499	0.601184488	0.358838886	0.538733051	0.189116459	-0.122338956	0.186571209	-0.182963172	0.397679391	0.232925245	0.201911233	0.296079545	0.299707121	0.568043454	0.253089326	0.957260822	0.942285804	Bacteria.Firmicutes.Erysipelotrichia.Erysipelotrichales.Erysipelotrichaceae.Holdemania	CSRP2
153885	ENSG00000175198	rs1885857	0.340256358	0.339507214	0.108059911	0.227183762	0.212980648	-0.223918572	-0.475482906	0.442215655	0.221714859	0.232737504	0.291871653	0.362769678	0.45580952	0.24446565	0.957260822	0.942285804	Bacteria.Firmicutes.Erysipelotrichia.Erysipelotrichales.Erysipelotrichaceae.Holdemania	PCCA
153886	ENSG00000175221	rs56283881	0.861351736	0.434998963	0.869896766	0.769595632	0.034480208	-0.188555394	-0.044288168	0.101413826	0.196651175	0.240059572	0.269346876	0.344814109	0.64042206	0.285161944	0.957260822	0.967748196	Bacteria.Firmicutes.Erysipelotrichia.Erysipelotrichales.Erysipelotrichaceae.Holdemania	MED16
153887	ENSG00000175224	rs56349329	0.457065882	0.147311268	0.306783034	0.25520995	0.141274684	-0.479623758	-0.26563255	0.526921442	0.18884825	0.327094764	0.257902739	0.459085731	0.505680391	0.148239813	0.957260822	0.942285804	Bacteria.Firmicutes.Erysipelotrichia.Erysipelotrichales.Erysipelotrichaceae.Holdemania	ATG13
153888	ENSG00000175287	rs57294583	0.047909339	0.0121555	0.538428236	0.497416867	0.434162457	-0.517599084	-0.185049478	0.178976793	0.215393789	0.200723559	0.299230387	0.262301613	0.202671667	0.033426303	0.957260822	0.946450152	Bacteria.Firmicutes.Erysipelotrichia.Erysipelotrichales.Erysipelotrichaceae.Holdemania	PHYHD1
153889	ENSG00000175329	rs4820177	0.044630567	0.005215514	0.927543182	0.89366713	0.412381375	-0.542388871	0.025161238	-0.034391215	0.201444175	0.187709191	0.275635968	0.256303066	0.197371992	0.019769193	0.959717004	0.974140174	Bacteria.Firmicutes.Erysipelotrichia.Erysipelotrichales.Erysipelotrichaceae.Holdemania	ISX
153890	ENSG00000175356	rs71476814	0.450152436	0.888103915	0.922888554	0.176554049	-0.123158314	0.039228579	0.020768643	0.48296541	0.16211922	0.277727491	0.213742598	0.353543853	0.501303834	0.423972896	0.959717004	0.937157079	Bacteria.Firmicutes.Erysipelotrichia.Erysipelotrichales.Erysipelotrichaceae.Holdemania	SCUBE2
153891	ENSG00000175376	rs1047464	0.772852704	0.984359158	0.31349528	0.267736859	-0.070702269	-0.005211433	0.347906376	-0.404954729	0.2439415	0.264827844	0.342538642	0.362302848	0.62135094	0.448049394	0.957260822	0.942285804	Bacteria.Firmicutes.Erysipelotrichia.Erysipelotrichales.Erysipelotrichaceae.Holdemania	EIF1AD
153892	ENSG00000175390	rs4076921	0.457634733	0.017276896	0.754050351	0.175995106	-0.130030414	0.705009535	-0.079471825	-0.590752022	0.17403837	0.288658088	0.252604396	0.431880162	0.505950661	0.042598966	0.957260822	0.937157079	Bacteria.Firmicutes.Erysipelotrichia.Erysipelotrichales.Erysipelotrichaceae.Holdemania	EIF3F
153893	ENSG00000175455	rs35050482	0.062333113	0.049962163	0.959141291	0.691372319	0.426993663	-0.330282183	0.015453968	-0.093071315	0.225202302	0.165397125	0.300508068	0.233413839	0.229009899	0.078779734	0.959717004	0.965932585	Bacteria.Firmicutes.Erysipelotrichia.Erysipelotrichales.Erysipelotrichaceae.Holdemania	CCDC14
153894	ENSG00000175536	rs601904	0.006684179	0.003357972	0.780835021	0.987650622	-0.753723107	0.623183765	-0.108456339	0.004382234	0.269127018	0.204774954	0.388218502	0.282051093	0.068524158	0.014903314	0.957260822	0.975344111	Bacteria.Firmicutes.Erysipelotrichia.Erysipelotrichales.Erysipelotrichaceae.Holdemania	LIPT2
153895	ENSG00000175567	rs632862	0.07205083	0.071167521	0.602298814	0.94220972	-0.401962351	0.472790229	0.154503473	-0.025192735	0.21987703	0.257796391	0.295069648	0.346199657	0.24294892	0.096587891	0.957260822	0.974140174	Bacteria.Firmicutes.Erysipelotrichia.Erysipelotrichales.Erysipelotrichaceae.Holdemania	UCP2
153896	ENSG00000175575	rs2511266	0.778048793	0.79808767	0.931434336	0.477282657	0.065151193	-0.055841483	0.031972483	-0.235148294	0.230201551	0.21740241	0.370183379	0.328992653	0.622167042	0.400169442	0.959717004	0.943027132	Bacteria.Firmicutes.Erysipelotrichia.Erysipelotrichales.Erysipelotrichaceae.Holdemania	PAAF1
153897	ENSG00000175581	rs7125433	0.285006751	0.012762781	0.221743166	0.853102552	-0.204646182	0.658108251	-0.330322564	0.066592805	0.189858132	0.257069126	0.267780589	0.358241112	0.430297648	0.034477373	0.957260822	0.968926734	Bacteria.Firmicutes.Erysipelotrichia.Erysipelotrichales.Erysipelotrichaceae.Holdemania	MRPL48
153898	ENSG00000175634	rs10274	0.61430246	0.352704403	0.447738123	0.40908668	0.124965351	-0.265393059	-0.269361815	0.301220805	0.246799294	0.283550801	0.352683349	0.362570767	0.572722769	0.250830436	0.957260822	0.943027132	Bacteria.Firmicutes.Erysipelotrichia.Erysipelotrichales.Erysipelotrichaceae.Holdemania	RPS6KB2
153899	ENSG00000175643	rs58330032	0.28990046	0.276722986	0.551360493	0.818695388	0.202579384	-0.341803792	-0.158741622	-0.108863487	0.189875166	0.311642796	0.265102556	0.47303313	0.430343718	0.215612126	0.957260822	0.968926734	Bacteria.Firmicutes.Erysipelotrichia.Erysipelotrichales.Erysipelotrichaceae.Holdemania	RMI2
153900	ENSG00000175707	rs3010110	0.350082189	0.558362647	0.108772063	0.390536462	0.19521637	-0.156744351	-0.432314091	0.309116729	0.20743281	0.266452269	0.265919175	0.357636856	0.458588304	0.328230512	0.957260822	0.942285804	Bacteria.Firmicutes.Erysipelotrichia.Erysipelotrichales.Erysipelotrichaceae.Holdemania	KDF1
153901	ENSG00000175727	rs10744177	0.055944085	0.011720743	0.200100593	0.250327485	0.394415347	-0.524587938	0.365704414	-0.303564243	0.202705065	0.202346457	0.282567973	0.261748879	0.220928397	0.032831589	0.957260822	0.942285804	Bacteria.Firmicutes.Erysipelotrichia.Erysipelotrichales.Erysipelotrichaceae.Holdemania	MLXIP
153902	ENSG00000175792	rs11711710	0.845321657	0.902724124	0.877299139	0.925121639	-0.043194639	0.044871004	0.044880931	-0.051693215	0.220538525	0.36572177	0.289565743	0.547921928	0.637341561	0.427366468	0.95905685	0.974140174	Bacteria.Firmicutes.Erysipelotrichia.Erysipelotrichales.Erysipelotrichaceae.Holdemania	RUVBL1
153903	ENSG00000175806	rs4418343	0.735686016	0.720854613	0.314991798	0.565361834	0.080631071	-0.091581374	-0.340093766	0.203997936	0.237849808	0.255209751	0.335891719	0.353056613	0.610686956	0.38157572	0.957260822	0.946450152	Bacteria.Firmicutes.Erysipelotrichia.Erysipelotrichales.Erysipelotrichaceae.Holdemania	MSRA
153904	ENSG00000175826	rs2074218	0.524211373	0.268759232	0.763403544	0.64454524	-0.210540667	0.263351405	-0.132389356	-0.151874769	0.328829179	0.236122477	0.437996708	0.327683574	0.535995981	0.212184536	0.957260822	0.956434035	Bacteria.Firmicutes.Erysipelotrichia.Erysipelotrichales.Erysipelotrichaceae.Holdemania	CTDNEP1
153905	ENSG00000175970	rs57830821	0.420049832	0.175573963	0.22715336	0.092742793	0.177786489	-0.533172478	-0.36696723	0.859401794	0.219109465	0.389400455	0.301020048	0.503803956	0.491913028	0.163471247	0.957260822	0.912332515	Bacteria.Firmicutes.Erysipelotrichia.Erysipelotrichales.Erysipelotrichaceae.Holdemania	UNC119B
153906	ENSG00000176022	rs190796582	0.582903596	0.082701975	0.572660569	0.294824602	0.099237972	-0.665568275	-0.142838162	0.528948913	0.179822375	0.37773718	0.251934266	0.500905073	0.561684366	0.106250459	0.957260822	0.942285804	Bacteria.Firmicutes.Erysipelotrichia.Erysipelotrichales.Erysipelotrichaceae.Holdemania	B3GALT6
153907	ENSG00000176049	rs2436340	0.000312504	0.000322587	0.122831742	0.505728131	-0.742884312	0.682152749	0.44069336	-0.167213296	0.195228012	0.179721498	0.281950895	0.249885747	0.009347265	0.002895737	0.957260822	0.946450152	Bacteria.Firmicutes.Erysipelotrichia.Erysipelotrichales.Erysipelotrichaceae.Holdemania	JAKMIP2
153908	ENSG00000176087	rs6550	0.706089785	0.472759923	0.686336275	0.195519115	-0.075168952	0.179661457	0.117382722	-0.433964032	0.198466299	0.248790672	0.289393281	0.331858273	0.604187133	0.297534545	0.957260822	0.942285804	Bacteria.Firmicutes.Erysipelotrichia.Erysipelotrichales.Erysipelotrichaceae.Holdemania	SLC35A4
153909	ENSG00000176092	rs12031946	0.19117742	0.024786023	0.343711745	0.435250178	0.228363735	-0.632399937	-0.221345861	0.314839413	0.172916939	0.275289586	0.2320899	0.40105861	0.361646827	0.05307262	0.957260822	0.943027132	Bacteria.Firmicutes.Erysipelotrichia.Erysipelotrichales.Erysipelotrichaceae.Holdemania	CRYBG2
153910	ENSG00000176101	rs3087779	0.725220623	0.85372493	0.355385958	0.871884543	0.072933007	0.044843451	-0.25714242	-0.059811601	0.206614762	0.242277284	0.276280772	0.369450928	0.609389703	0.415128723	0.957260822	0.969906508	Bacteria.Firmicutes.Erysipelotrichia.Erysipelotrichales.Erysipelotrichaceae.Holdemania	SSNA1
153911	ENSG00000176102	rs12808633	0.418865251	0.329811965	0.837095409	0.592325005	-0.169233615	0.321452454	-0.057080457	0.230548131	0.20803537	0.327430551	0.276520801	0.428456523	0.491382935	0.239503055	0.957260822	0.95090554	Bacteria.Firmicutes.Erysipelotrichia.Erysipelotrichales.Erysipelotrichaceae.Holdemania	CSTF3
153912	ENSG00000176105	rs111542039	0.719275012	0.271147728	0.542322008	0.197004464	0.06476775	-0.459922055	-0.154718382	0.708038335	0.179427144	0.414449626	0.252607937	0.543270429	0.609207284	0.213215727	0.957260822	0.942285804	Bacteria.Firmicutes.Erysipelotrichia.Erysipelotrichales.Erysipelotrichaceae.Holdemania	YES1
153913	ENSG00000176108	rs56239087	0.99762157	0.588586209	0.477416497	0.153174602	-0.000606242	-0.153414422	-0.193069857	0.528537189	0.202604833	0.282248094	0.270203715	0.365756472	0.672405934	0.338511952	0.957260822	0.937157079	Bacteria.Firmicutes.Erysipelotrichia.Erysipelotrichales.Erysipelotrichaceae.Holdemania	CHMP6
153914	ENSG00000176125	rs3087504	0.299729247	0.58804212	0.812776581	0.173760392	0.245601221	-0.117655665	-0.076292987	-0.399212809	0.234973096	0.216143812	0.320834786	0.290322245	0.438637944	0.338511952	0.957260822	0.937157079	Bacteria.Firmicutes.Erysipelotrichia.Erysipelotrichales.Erysipelotrichaceae.Holdemania	UFSP1
153915	ENSG00000176148	rs10767986	0.031992362	0.031767452	0.312362825	0.394708186	-0.800322336	0.51152878	0.542914265	-0.278414403	0.365287768	0.233157608	0.53327861	0.324983014	0.161705821	0.06112741	0.957260822	0.942285804	Bacteria.Firmicutes.Erysipelotrichia.Erysipelotrichales.Erysipelotrichaceae.Holdemania	TCP11L1
153916	ENSG00000176209	rs2974348	0.002292497	0.000922287	0.012713108	0.031540159	0.958244185	-0.686062525	-0.99758139	0.581916583	0.302017579	0.197716917	0.389446464	0.264874654	0.034901136	0.006108195	0.77137145	0.796958894	Bacteria.Firmicutes.Erysipelotrichia.Erysipelotrichales.Erysipelotrichaceae.Holdemania	SMIM19
153917	ENSG00000176222	rs108775	0.395658895	0.348630539	0.186802487	0.034823267	0.162830087	-0.149086031	0.340701997	-0.457951967	0.190450479	0.157936022	0.255406797	0.212517156	0.479976009	0.249145145	0.957260822	0.801678726	Bacteria.Firmicutes.Erysipelotrichia.Erysipelotrichales.Erysipelotrichaceae.Holdemania	ZNF404
153918	ENSG00000176248	rs7019671	0.704996455	0.701906158	0.683255713	0.861423379	0.10163203	-0.087029151	-0.140308806	0.053920334	0.267291715	0.22639329	0.342356098	0.307684817	0.604187133	0.376657576	0.957260822	0.969546957	Bacteria.Firmicutes.Erysipelotrichia.Erysipelotrichales.Erysipelotrichaceae.Holdemania	ANAPC2
153919	ENSG00000176390	rs3752019	0.86351494	0.643218407	0.948424117	0.851144981	0.033996631	-0.166529595	-0.018022874	-0.097807879	0.196998179	0.357864964	0.277563736	0.51916347	0.641185117	0.356609087	0.959717004	0.968926734	Bacteria.Firmicutes.Erysipelotrichia.Erysipelotrichales.Erysipelotrichaceae.Holdemania	CRLF3
153920	ENSG00000176393	rs11810017	0.289951592	0.048788764	0.235662247	0.404122435	-0.216985851	0.390950872	-0.315052237	0.221547983	0.203399916	0.194740594	0.263243483	0.263849939	0.430343718	0.077809295	0.957260822	0.942915378	Bacteria.Firmicutes.Erysipelotrichia.Erysipelotrichales.Erysipelotrichaceae.Holdemania	RNPEP
153921	ENSG00000176399	rs2247403	0.002777558	0.000133884	0.077227584	0.526065418	-0.501933552	0.711307913	0.390392889	-0.188121261	0.161493366	0.175326734	0.217485435	0.295135639	0.039896714	0.001515024	0.957260822	0.946450152	Bacteria.Firmicutes.Erysipelotrichia.Erysipelotrichales.Erysipelotrichaceae.Holdemania	DMRTA1
153922	ENSG00000176410	rs1056750	0.727100502	0.451382748	0.562335959	0.848858234	-0.106816813	0.174506614	-0.25678444	-0.060181518	0.304779742	0.230339198	0.44096873	0.314551014	0.609389703	0.290063575	0.957260822	0.968926734	Bacteria.Firmicutes.Erysipelotrichia.Erysipelotrichales.Erysipelotrichaceae.Holdemania	DNAJC30
153923	ENSG00000176438	rs67609236	0.875380659	0.610041973	0.750893556	0.970783367	0.060727883	-0.118017263	0.163518585	-0.011877528	0.385726717	0.230296897	0.51293744	0.323066295	0.64463139	0.345906618	0.957260822	0.974140174	Bacteria.Firmicutes.Erysipelotrichia.Erysipelotrichales.Erysipelotrichaceae.Holdemania	SYNE3
153924	ENSG00000176454	rs2279686	0.122310253	0.043427425	0.501293165	0.0785972	-0.392338622	0.411176927	0.23741019	-0.492352886	0.25065792	0.199680994	0.351108375	0.275583246	0.305785131	0.072995762	0.957260822	0.903107394	Bacteria.Firmicutes.Erysipelotrichia.Erysipelotrichales.Erysipelotrichaceae.Holdemania	LPCAT4
153925	ENSG00000176463	rs4244908	0.242861312	0.225479945	0.610871442	0.890854532	-0.357951921	0.301776712	0.207130812	-0.048868024	0.303756347	0.24664432	0.405133654	0.354749432	0.399652881	0.189792243	0.957260822	0.974140174	Bacteria.Firmicutes.Erysipelotrichia.Erysipelotrichales.Erysipelotrichaceae.Holdemania	SLCO3A1
153926	ENSG00000176473	rs4905957	0.078710698	0.041090585	0.75683894	0.532436184	-0.751406225	0.589413457	0.171330066	-0.233033124	0.420745931	0.282907941	0.551036737	0.371312653	0.2526713	0.070920813	0.957260822	0.946450152	Bacteria.Firmicutes.Erysipelotrichia.Erysipelotrichales.Erysipelotrichaceae.Holdemania	WDR25
153927	ENSG00000176476	rs17639997	0.983162898	0.549256435	0.404098403	0.820628717	-0.004216883	0.198713606	-0.226748371	0.104718903	0.19906105	0.330105406	0.270029399	0.460016831	0.667996845	0.325083514	0.957260822	0.968926734	Bacteria.Firmicutes.Erysipelotrichia.Erysipelotrichales.Erysipelotrichaceae.Holdemania	SGF29
153928	ENSG00000176531	rs2682549	0.05878182	0.112604221	0.019354065	0.085019194	0.563251329	-0.296966267	-0.911013607	0.446121358	0.292885175	0.184678064	0.380014177	0.255138448	0.225364182	0.126500439	0.840011814	0.912332515	Bacteria.Firmicutes.Erysipelotrichia.Erysipelotrichales.Erysipelotrichaceae.Holdemania	PHLDB3
153929	ENSG00000176623	rs11986423	0.677255287	0.594949455	0.394372179	0.375465622	-0.081874553	0.155287159	-0.223764546	0.336808381	0.195840765	0.29065261	0.261005636	0.377454283	0.597248537	0.34058475	0.957260822	0.942285804	Bacteria.Firmicutes.Erysipelotrichia.Erysipelotrichales.Erysipelotrichaceae.Holdemania	RMDN1
153930	ENSG00000176681	rs62073897	0.003525369	0.005014914	0.858435179	0.205106999	0.818697247	-0.594297696	0.067745004	-0.355202259	0.270508609	0.204689253	0.378326173	0.277552006	0.044474509	0.019299547	0.957260822	0.942285804	Bacteria.Firmicutes.Erysipelotrichia.Erysipelotrichales.Erysipelotrichaceae.Holdemania	LRRC37A
153931	ENSG00000176732	rs33913065	0.373052862	0.15528768	0.849730552	0.595325077	-0.153042898	0.469726569	-0.043592583	0.219171776	0.170642812	0.326756108	0.229184652	0.41064577	0.469765594	0.153287418	0.957260822	0.95090554	Bacteria.Firmicutes.Erysipelotrichia.Erysipelotrichales.Erysipelotrichaceae.Holdemania	PFN4
153932	ENSG00000176783	rs72824534	0.557516013	0.66486644	0.712286701	0.313052742	-0.111794134	0.149991998	-0.096641595	0.484202479	0.189631417	0.344682877	0.260926767	0.476292715	0.550462128	0.36342267	0.957260822	0.942285804	Bacteria.Firmicutes.Erysipelotrichia.Erysipelotrichales.Erysipelotrichaceae.Holdemania	RUFY1
153933	ENSG00000176834	rs67374022	0.538743947	0.443921823	0.694229842	0.660681544	0.24368757	-0.200071091	-0.223325625	0.16379682	0.394357213	0.25976075	0.565602115	0.371453274	0.541818719	0.288305033	0.957260822	0.959308278	Bacteria.Firmicutes.Erysipelotrichia.Erysipelotrichales.Erysipelotrichaceae.Holdemania	VSIG10
153934	ENSG00000176903	rs7157358	0.722399482	0.615331488	0.71123486	0.922838669	0.083389534	-0.128085081	-0.119976926	0.031240433	0.233732387	0.253698907	0.322694518	0.321305558	0.609389703	0.347650558	0.957260822	0.974140174	Bacteria.Firmicutes.Erysipelotrichia.Erysipelotrichales.Erysipelotrichaceae.Holdemania	PNMA1
153935	ENSG00000176915	rs10781645	0.451281187	0.385075676	0.73747944	0.752649725	0.487877433	-0.323216933	0.264084187	-0.145278521	0.64382643	0.369647733	0.784542243	0.459069273	0.502120968	0.265340205	0.957260822	0.967748196	Bacteria.Firmicutes.Erysipelotrichia.Erysipelotrichales.Erysipelotrichaceae.Holdemania	ANKLE2
153936	ENSG00000176920	rs681343	0.136288839	0.318898337	0.313193123	0.898064639	0.424244434	-0.331276189	-0.372400498	0.050023102	0.281301551	0.329855307	0.366424203	0.388979812	0.322420809	0.234568463	0.957260822	0.974140174	Bacteria.Firmicutes.Erysipelotrichia.Erysipelotrichales.Erysipelotrichaceae.Holdemania	FUT2
153937	ENSG00000176927	rs55971458	0.596953009	0.289146293	0.236376453	0.2500866	-0.126137584	0.193013203	-0.374044318	0.29032245	0.237386187	0.180623805	0.313016518	0.250202557	0.567126007	0.220847189	0.957260822	0.942285804	Bacteria.Firmicutes.Erysipelotrichia.Erysipelotrichales.Erysipelotrichaceae.Holdemania	EFCAB5
153938	ENSG00000176928	rs7726378	0.212124214	0.007003986	0.675332533	0.495222813	0.237298199	-0.618547091	0.107986805	-0.218252947	0.188339312	0.222204788	0.25667662	0.318232108	0.377403002	0.02403159	0.957260822	0.946450152	Bacteria.Firmicutes.Erysipelotrichia.Erysipelotrichales.Erysipelotrichaceae.Holdemania	GCNT4
153939	ENSG00000176953	rs1137843	0.185883931	0.052199159	0.88599356	0.574098142	0.305533206	-0.458854632	-0.043337368	-0.191765044	0.228558904	0.232073599	0.30109829	0.339503877	0.357755536	0.080541012	0.959703224	0.946847391	Bacteria.Firmicutes.Erysipelotrichia.Erysipelotrichales.Erysipelotrichaceae.Holdemania	NFATC2IP
153940	ENSG00000176956	rs7387893	0.121128396	0.002165727	0.94644855	0.495135058	-0.353452396	0.662616517	-0.020088833	-0.19893918	0.225086439	0.207596806	0.297950852	0.2900117	0.304307591	0.010852155	0.959717004	0.946450152	Bacteria.Firmicutes.Erysipelotrichia.Erysipelotrichales.Erysipelotrichaceae.Holdemania	LY6H
153941	ENSG00000176974	rs643333	0.145955415	0.203637506	0.749501532	0.632878304	-0.34180693	0.412807022	0.101674382	0.194246653	0.232312329	0.321505313	0.317105166	0.404756712	0.332294546	0.179067189	0.957260822	0.955507668	Bacteria.Firmicutes.Erysipelotrichia.Erysipelotrichales.Erysipelotrichaceae.Holdemania	SHMT1
153942	ENSG00000176986	rs11541237	0.816361777	0.976396102	0.630723795	0.986903708	0.046911783	-0.010855393	-0.139312624	-0.007146151	0.20120331	0.365503965	0.28845705	0.433709545	0.631963227	0.44620779	0.957260822	0.975344111	Bacteria.Firmicutes.Erysipelotrichia.Erysipelotrichales.Erysipelotrichaceae.Holdemania	SEC24C
153943	ENSG00000177000	rs3753582	0.552748356	0.280954913	0.490847822	0.282638434	0.111826853	-0.337845241	-0.173993063	0.561749273	0.187408504	0.310781844	0.251134312	0.518576974	0.547455626	0.217520841	0.957260822	0.942285804	Bacteria.Firmicutes.Erysipelotrichia.Erysipelotrichales.Erysipelotrichaceae.Holdemania	MTHFR
153944	ENSG00000177042	rs12277188	0.037008697	0.02702457	0.239876481	0.647785694	0.499620306	-0.476193785	-0.372362721	0.124501475	0.234697812	0.210559132	0.313966559	0.271280962	0.178024105	0.055567945	0.957260822	0.956434035	Bacteria.Firmicutes.Erysipelotrichia.Erysipelotrichales.Erysipelotrichaceae.Holdemania	TMEM80
153945	ENSG00000177054	rs3802798	0.321427588	0.243217954	0.768964801	0.973639736	0.30004982	-0.231519079	-0.136754365	0.01022539	0.300340316	0.196616324	0.463666976	0.308279301	0.44876661	0.199513798	0.957260822	0.974140174	Bacteria.Firmicutes.Erysipelotrichia.Erysipelotrichales.Erysipelotrichaceae.Holdemania	ZDHHC13
153946	ENSG00000177084	rs11147013	0.681450663	0.16030103	0.615837599	0.120483882	0.068739927	-0.480842345	-0.118026501	0.669782157	0.166720286	0.338610502	0.234111703	0.425779479	0.598298546	0.156142265	0.957260822	0.924988182	Bacteria.Firmicutes.Erysipelotrichia.Erysipelotrichales.Erysipelotrichaceae.Holdemania	POLE
153947	ENSG00000177181	rs12138050	0.223927565	0.092723306	0.284490462	0.390749289	0.272340001	-0.434590706	-0.322915907	0.294797855	0.221832951	0.254752976	0.299257739	0.341224528	0.385194836	0.113367106	0.957260822	0.942285804	Bacteria.Firmicutes.Erysipelotrichia.Erysipelotrichales.Erysipelotrichaceae.Holdemania	RIMKLA
153948	ENSG00000177191	rs284662	0.729888363	0.64850935	0.317253429	0.321825608	0.100972179	-0.103292035	0.42548227	-0.30535262	0.291202722	0.225564658	0.42220883	0.305901644	0.609554448	0.358105057	0.957260822	0.942285804	Bacteria.Firmicutes.Erysipelotrichia.Erysipelotrichales.Erysipelotrichaceae.Holdemania	B3GNT8
153949	ENSG00000177302	rs8076336	0.379920884	0.110689412	0.9041017	0.356150785	0.248210592	-0.492855369	0.046080565	0.351396331	0.280790531	0.3048319	0.381002873	0.378154405	0.47163991	0.125421305	0.959717004	0.942285804	Bacteria.Firmicutes.Erysipelotrichia.Erysipelotrichales.Erysipelotrichaceae.Holdemania	TOP3A
153950	ENSG00000177374	rs4790310	0.317104598	0.452204599	0.849580312	0.905740673	-0.26175113	0.170251563	0.075593791	0.035931615	0.259656875	0.225133197	0.397026691	0.302280614	0.446699743	0.290482461	0.957260822	0.974140174	Bacteria.Firmicutes.Erysipelotrichia.Erysipelotrichales.Erysipelotrichaceae.Holdemania	HIC1
153951	ENSG00000177425	rs7297018	0.270026324	0.244248283	0.619879778	0.565026727	-0.505164584	0.331626413	0.357463215	-0.24874888	0.454144942	0.282254486	0.717264109	0.430134806	0.4204044	0.200262845	0.957260822	0.946450152	Bacteria.Firmicutes.Erysipelotrichia.Erysipelotrichales.Erysipelotrichaceae.Holdemania	PAWR
153952	ENSG00000177465	rs3742819	0.755403854	0.517815783	0.001289511	0.001767483	0.063098876	0.119125736	-0.870762512	0.860590306	0.201709939	0.18321215	0.258974439	0.264042121	0.615364956	0.315037243	0.43248887	0.603386118	Bacteria.Firmicutes.Erysipelotrichia.Erysipelotrichales.Erysipelotrichaceae.Holdemania	ACOT4
153953	ENSG00000177483	rs3769059	0.280634517	0.260836522	0.478819652	0.618884472	-0.18218505	0.363716393	0.1629766	0.207298161	0.167478374	0.32069667	0.22881902	0.414769697	0.427267218	0.20817008	0.957260822	0.952430508	Bacteria.Firmicutes.Erysipelotrichia.Erysipelotrichales.Erysipelotrichaceae.Holdemania	RBM44
153954	ENSG00000177494	rs73230108	0.863248663	0.7387819	0.805013873	0.91829635	0.03355703	0.083157706	-0.063687008	0.049096365	0.194068384	0.248325154	0.256949689	0.476786999	0.641174657	0.385230163	0.957260822	0.974140174	Bacteria.Firmicutes.Erysipelotrichia.Erysipelotrichales.Erysipelotrichaceae.Holdemania	ZBED2
153955	ENSG00000177576	rs6417104	0.086464735	0.141006544	0.436329589	0.566161583	-0.386952854	0.310183497	0.219076035	-0.153284472	0.222346603	0.208186769	0.279730462	0.265835432	0.266260783	0.144620829	0.957260822	0.946450152	Bacteria.Firmicutes.Erysipelotrichia.Erysipelotrichales.Erysipelotrichaceae.Holdemania	C18orf32
153956	ENSG00000177628	rs2990246	0.094374867	0.271432304	0.157967229	0.897131783	0.370671179	-0.302306008	-0.454501598	0.047659554	0.218404739	0.272580356	0.318247621	0.367221125	0.274118104	0.213240086	0.957260822	0.974140174	Bacteria.Firmicutes.Erysipelotrichia.Erysipelotrichales.Erysipelotrichaceae.Holdemania	GBA1
153957	ENSG00000177663	rs35078252	0.415363337	0.272129461	0.171286992	0.083064237	-0.211567132	0.227712827	0.507866299	-0.525053003	0.258117477	0.205623482	0.367186843	0.298348295	0.489576628	0.213493306	0.957260822	0.912332515	Bacteria.Firmicutes.Erysipelotrichia.Erysipelotrichales.Erysipelotrichaceae.Holdemania	IL17RA
153958	ENSG00000177666	rs4963120	0.591876078	0.315616466	0.771683959	0.587435608	-0.141170873	0.186792494	-0.101931394	-0.153215586	0.262037017	0.184724697	0.349837773	0.281012715	0.565076119	0.232664456	0.957260822	0.949958954	Bacteria.Firmicutes.Erysipelotrichia.Erysipelotrichales.Erysipelotrichaceae.Holdemania	PNPLA2
153959	ENSG00000177683	rs40941	0.045111691	0.112548116	0.192615275	0.894532323	-0.486933112	0.475738084	0.398722809	0.050440995	0.238413759	0.295806035	0.302904034	0.379017787	0.197371992	0.126500439	0.957260822	0.974140174	Bacteria.Firmicutes.Erysipelotrichia.Erysipelotrichales.Erysipelotrichaceae.Holdemania	THAP5
153960	ENSG00000177685	rs61876746	0.904795975	0.536707117	0.255836077	0.701929536	-0.031919549	0.155681186	-0.386520921	0.130612654	0.265851032	0.250674993	0.337208634	0.339797262	0.650608294	0.320821838	0.957260822	0.967748196	Bacteria.Firmicutes.Erysipelotrichia.Erysipelotrichales.Erysipelotrichaceae.Holdemania	CRACR2B
153961	ENSG00000177692	rs28360608	0.120732287	0.010016183	0.875662512	0.881438296	-0.345178688	0.729923264	-0.044067485	-0.061675531	0.219579131	0.275257008	0.280544312	0.411925783	0.303612469	0.029816517	0.958506116	0.973309797	Bacteria.Firmicutes.Erysipelotrichia.Erysipelotrichales.Erysipelotrichaceae.Holdemania	DNAJC28
153962	ENSG00000177697	rs7126805	0.312980838	0.086608612	0.575259695	0.630506635	-0.286884746	0.339426946	-0.212967027	-0.12766167	0.282156041	0.195128959	0.378189617	0.264164699	0.444941153	0.109216526	0.957260822	0.955507668	Bacteria.Firmicutes.Erysipelotrichia.Erysipelotrichales.Erysipelotrichaceae.Holdemania	CD151
153963	ENSG00000177706	rs111920387	0.050701857	0.171315289	0.150577027	0.50412502	-0.338982326	0.48631976	0.347352539	0.341148941	0.17031681	0.351632285	0.238830062	0.507895881	0.210286176	0.161919385	0.957260822	0.946450152	Bacteria.Firmicutes.Erysipelotrichia.Erysipelotrichales.Erysipelotrichaceae.Holdemania	FAM20C
153964	ENSG00000177807	rs1321651	0.130074614	0.029864221	0.646964991	0.386442941	0.548145903	-0.548105938	-0.213134366	0.296730977	0.357582133	0.246903294	0.463246616	0.340340692	0.317002282	0.058840198	0.957260822	0.942285804	Bacteria.Firmicutes.Erysipelotrichia.Erysipelotrichales.Erysipelotrichaceae.Holdemania	KCNJ10
153965	ENSG00000177830	rs10466744	0.232596245	0.1206626	0.670913194	0.438768733	-0.238406947	0.53890593	0.121771027	-0.35648426	0.19788662	0.34274968	0.285310914	0.457622587	0.392990817	0.132164451	0.957260822	0.943027132	Bacteria.Firmicutes.Erysipelotrichia.Erysipelotrichales.Erysipelotrichaceae.Holdemania	CHID1
153966	ENSG00000177868	rs17381767	0.46672309	0.610148492	0.101568306	0.261106179	0.130374105	-0.165757146	-0.404712378	0.539350729	0.178091901	0.323552345	0.243736732	0.475828908	0.510148848	0.345906618	0.957260822	0.942285804	Bacteria.Firmicutes.Erysipelotrichia.Erysipelotrichales.Erysipelotrichaceae.Holdemania	SVBP
153967	ENSG00000177885	rs9892166	0.25987972	0.285103926	0.509158224	0.448882183	-0.359274848	0.22280559	-0.320260893	0.235754429	0.316139078	0.206747381	0.482497555	0.309462752	0.411153363	0.219603019	0.957260822	0.943027132	Bacteria.Firmicutes.Erysipelotrichia.Erysipelotrichales.Erysipelotrichaceae.Holdemania	GRB2
153968	ENSG00000177888	rs6690022	0.111774842	0.021312687	0.096114316	0.007715744	0.615896992	-0.574635505	-0.835166185	0.914119084	0.382114356	0.24363095	0.494740286	0.332601746	0.294926011	0.048582201	0.957260822	0.742366947	Bacteria.Firmicutes.Erysipelotrichia.Erysipelotrichales.Erysipelotrichaceae.Holdemania	ZBTB41
153969	ENSG00000177889	rs11106992	0.58491794	0.338181272	0.48487312	0.134369492	-0.184299264	0.239405275	0.309012961	-0.498589134	0.335753573	0.248147228	0.43991183	0.328949069	0.562233344	0.244002352	0.957260822	0.937157079	Bacteria.Firmicutes.Erysipelotrichia.Erysipelotrichales.Erysipelotrichaceae.Holdemania	UBE2N
153970	ENSG00000177943	rs1815524	0.831959158	0.46114076	0.067590655	0.200257456	0.029491191	0.139650373	-0.362195262	0.351898871	0.138435918	0.188385609	0.19490954	0.271996879	0.633799755	0.293337838	0.957260822	0.942285804	Bacteria.Firmicutes.Erysipelotrichia.Erysipelotrichales.Erysipelotrichaceae.Holdemania	MAMDC4
153971	ENSG00000177963	rs113795008	0.2478519	0.083357005	0.567892559	0.996738801	0.261037375	-0.573008317	-0.168884275	0.001908429	0.223893921	0.325914233	0.294203412	0.46514956	0.40416815	0.106850985	0.957260822	0.977692035	Bacteria.Firmicutes.Erysipelotrichia.Erysipelotrichales.Erysipelotrichaceae.Holdemania	RIC8A
153972	ENSG00000177984	rs4112632	0.034969978	0.038035014	0.997503652	0.880413864	-0.893937662	0.547636531	-0.002125709	-0.059466977	0.415186904	0.258687723	0.676850886	0.393746612	0.173042507	0.067910701	0.965048778	0.973309797	Bacteria.Firmicutes.Erysipelotrichia.Erysipelotrichales.Erysipelotrichaceae.Holdemania	LCN15
153973	ENSG00000178053	rs6786417	0.797041971	0.000227162	0.030938622	0.768054794	0.036310222	-0.939291672	0.441175487	0.094656128	0.140618325	0.240784226	0.20007328	0.319635591	0.627373257	0.002326183	0.941982646	0.967748196	Bacteria.Firmicutes.Erysipelotrichia.Erysipelotrichales.Erysipelotrichaceae.Holdemania	MLF1
153974	ENSG00000178075	rs7649859	0.556823927	0.711707789	0.295465849	0.503918947	0.328075672	-0.129267911	-0.75699285	0.307377463	0.555521573	0.348281648	0.717819118	0.457395739	0.550462128	0.379082674	0.957260822	0.946450152	Bacteria.Firmicutes.Erysipelotrichia.Erysipelotrichales.Erysipelotrichaceae.Holdemania	GRAMD1C
153975	ENSG00000178078	rs10419363	0.767913777	0.452846477	0.95816974	0.399787537	-0.063348735	0.175259907	-0.016204116	-0.262643461	0.213782627	0.232086759	0.30776995	0.30990916	0.619010624	0.290617522	0.959717004	0.942285804	Bacteria.Firmicutes.Erysipelotrichia.Erysipelotrichales.Erysipelotrichaceae.Holdemania	STAP2
153976	ENSG00000178093	rs17684164	0.697768808	0.482890624	0.945060385	0.916976698	-0.077417981	0.179916686	-0.018675383	-0.038858368	0.19849137	0.254966782	0.269977452	0.371343351	0.60320351	0.301027599	0.959717004	0.974140174	Bacteria.Firmicutes.Erysipelotrichia.Erysipelotrichales.Erysipelotrichaceae.Holdemania	TSSK6
153977	ENSG00000178149	rs3087866	0.014703412	0.010568621	0.154273999	0.094284591	-1.559716095	0.918423452	1.139134849	-0.777191127	0.622521819	0.348993146	0.790442137	0.457803886	0.106806433	0.030922318	0.957260822	0.912332515	Bacteria.Firmicutes.Erysipelotrichia.Erysipelotrichales.Erysipelotrichaceae.Holdemania	DALRD3
153978	ENSG00000178187	rs9784706	0.160266838	0.03027704	0.565780564	0.492081738	0.270033429	-0.408245782	-0.14014149	0.181097991	0.190142497	0.184379514	0.242803166	0.262137477	0.341275161	0.05926056	0.957260822	0.946450152	Bacteria.Firmicutes.Erysipelotrichia.Erysipelotrichales.Erysipelotrichaceae.Holdemania	ZNF454
153979	ENSG00000178201	rs7247474	0.430468019	0.312304718	0.786989405	0.95370541	-0.141834319	0.20145139	0.072511389	-0.016750861	0.178798919	0.197852081	0.267251101	0.287443496	0.495217463	0.23141197	0.957260822	0.974140174	Bacteria.Firmicutes.Erysipelotrichia.Erysipelotrichales.Erysipelotrichaceae.Holdemania	VN1R1
153980	ENSG00000178202	rs74822968	0.517050258	0.023867186	0.999151583	0.045172467	0.12854999	-0.68442327	0.000282568	0.815734806	0.197344234	0.295943685	0.264733092	0.399519174	0.531349647	0.052150807	0.96523641	0.857967274	Bacteria.Firmicutes.Erysipelotrichia.Erysipelotrichales.Erysipelotrichaceae.Holdemania	POGLUT3
153981	ENSG00000178233	rs7758726	0.017631704	0.000461858	0.776230584	0.504062738	-0.51210413	1.050835015	0.081489685	-0.270503502	0.210366648	0.285077163	0.28552682	0.402661317	0.118590478	0.003789572	0.957260822	0.946450152	Bacteria.Firmicutes.Erysipelotrichia.Erysipelotrichales.Erysipelotrichaceae.Holdemania	TMEM151B
153982	ENSG00000178252	rs13316620	0.091520999	0.032558007	0.003061414	0.002191383	0.47754261	-0.383968964	1.410976897	-0.930014497	0.278875934	0.175848803	0.458862552	0.291731862	0.271194451	0.061776711	0.558064741	0.603386118	Bacteria.Firmicutes.Erysipelotrichia.Erysipelotrichales.Erysipelotrichaceae.Holdemania	WDR6
153983	ENSG00000178295	rs300170	0.463091897	0.545311792	0.574322555	0.339149093	0.22432179	-0.141884182	0.227582655	-0.304485673	0.303932735	0.233384107	0.403152762	0.316241486	0.509433564	0.32361124	0.957260822	0.942285804	Bacteria.Firmicutes.Erysipelotrichia.Erysipelotrichales.Erysipelotrichaceae.Holdemania	GEN1
153984	ENSG00000178338	rs7722977	0.37136753	0.070500311	0.869745458	0.242953343	0.152087748	-0.330332532	-0.041456339	0.284213042	0.168977536	0.179682602	0.251829003	0.241229479	0.469037415	0.09625333	0.957260822	0.942285804	Bacteria.Firmicutes.Erysipelotrichia.Erysipelotrichales.Erysipelotrichaceae.Holdemania	ZNF354B
153985	ENSG00000178381	rs2949204	0.000256209	0.000789932	0.713163811	0.317311131	1.054354539	-0.64627585	-0.142670074	-0.270800343	0.272796028	0.183653238	0.386434983	0.268749233	0.008142379	0.005442575	0.957260822	0.942285804	Bacteria.Firmicutes.Erysipelotrichia.Erysipelotrichales.Erysipelotrichaceae.Holdemania	ZFAND2A
153986	ENSG00000178401	rs75536688	0.626889943	0.247226581	0.837321526	0.81220288	-0.097427826	0.358311616	-0.055898414	0.111604075	0.199486324	0.306916489	0.27117637	0.467866923	0.577052014	0.201355483	0.957260822	0.968926734	Bacteria.Firmicutes.Erysipelotrichia.Erysipelotrichales.Erysipelotrichaceae.Holdemania	DNAJC22
153987	ENSG00000178425	rs1055814	0.19427673	0.342253877	0.432886048	0.7560531	-0.308146928	0.258258862	0.257243993	-0.111807422	0.234980942	0.269972284	0.32600161	0.358401205	0.363453337	0.245925239	0.957260822	0.967748196	Bacteria.Firmicutes.Erysipelotrichia.Erysipelotrichales.Erysipelotrichaceae.Holdemania	NT5DC1
153988	ENSG00000178460	rs71515040	0.186395485	0.771528157	0.208958895	0.364962079	-0.207358199	-0.129357179	0.284549929	0.493509298	0.155300334	0.443653952	0.224261888	0.540985697	0.357875931	0.392822545	0.957260822	0.942285804	Bacteria.Firmicutes.Erysipelotrichia.Erysipelotrichales.Erysipelotrichaceae.Holdemania	MCMDC2
153989	ENSG00000178462	rs7918430	0.970823122	0.417133874	0.935900572	0.384219674	-0.009417736	0.149234815	0.038114232	-0.266728623	0.256509673	0.182766819	0.472116766	0.304492779	0.665114613	0.279622555	0.959717004	0.942285804	Bacteria.Firmicutes.Erysipelotrichia.Erysipelotrichales.Erysipelotrichaceae.Holdemania	TUBAL3
153990	ENSG00000178531	rs56181980	0.16651225	0.168698679	0.501281782	0.693291495	0.289874965	-0.442885189	-0.184623508	-0.180479902	0.207210087	0.318242845	0.273034319	0.455614964	0.346607281	0.160491676	0.957260822	0.965932585	Bacteria.Firmicutes.Erysipelotrichia.Erysipelotrichales.Erysipelotrichaceae.Holdemania	CTXN1
153991	ENSG00000178538	rs10086200	0.061728958	0.017460701	0.758630269	0.582628087	-0.507541241	0.614914394	-0.103910242	0.176849018	0.267048834	0.252200994	0.336761753	0.320221385	0.228708962	0.042990132	0.957260822	0.947995404	Bacteria.Firmicutes.Erysipelotrichia.Erysipelotrichales.Erysipelotrichaceae.Holdemania	CA8
153992	ENSG00000178562	rs17533727	0.914824423	0.529693464	0.397798573	0.774338882	-0.021661426	-0.195704214	0.225695859	-0.114006311	0.201753329	0.309751674	0.265185514	0.396017043	0.651686216	0.319142736	0.957260822	0.967748196	Bacteria.Firmicutes.Erysipelotrichia.Erysipelotrichales.Erysipelotrichaceae.Holdemania	CD28
153993	ENSG00000178585	rs1372106	0.176496416	0.008705478	0.266208368	0.576634924	-0.229839214	0.927769858	-0.266235387	-0.233352573	0.168225849	0.343112793	0.23742702	0.415890011	0.350295126	0.027538698	0.957260822	0.946847391	Bacteria.Firmicutes.Erysipelotrichia.Erysipelotrichales.Erysipelotrichaceae.Holdemania	CTNNBIP1
153994	ENSG00000178623	rs4234123	0.113010137	0.134068527	0.697692639	0.84235991	0.525555188	-0.339270776	-0.193376451	0.065111437	0.327209439	0.22366127	0.495664859	0.326110585	0.296843909	0.141148054	0.957260822	0.968926734	Bacteria.Firmicutes.Erysipelotrichia.Erysipelotrichales.Erysipelotrichaceae.Holdemania	GPR35
153995	ENSG00000178665	rs4443615	0.635471671	0.588405497	0.054370613	0.25752946	-0.086428987	-0.214280059	0.518846625	-0.575226039	0.181479553	0.394035772	0.264887718	0.50364625	0.579870758	0.338511952	0.957260822	0.942285804	Bacteria.Firmicutes.Erysipelotrichia.Erysipelotrichales.Erysipelotrichaceae.Holdemania	ZNF713
153996	ENSG00000178718	rs2415249	0.447174301	0.467481612	0.128411331	0.158263475	0.236717527	-0.172171818	-0.610345766	0.489153825	0.309555023	0.235590334	0.396402254	0.34275931	0.501303834	0.295921326	0.957260822	0.937157079	Bacteria.Firmicutes.Erysipelotrichia.Erysipelotrichales.Erysipelotrichaceae.Holdemania	RPP25
153997	ENSG00000178826	rs10500136	0.335891335	0.558415424	0.927923271	0.304207521	0.169731083	-0.204008792	-0.02249201	-0.476426286	0.175091172	0.346844502	0.247698153	0.460086101	0.455198826	0.328230512	0.959717004	0.942285804	Bacteria.Firmicutes.Erysipelotrichia.Erysipelotrichales.Erysipelotrichaceae.Holdemania	TMEM139
153998	ENSG00000178852	rs7221196	0.000798222	0.002039488	0.401518489	0.891303381	-0.791199739	0.544057347	0.268542674	0.032667015	0.225047223	0.169389801	0.318042837	0.238126398	0.018283013	0.010465101	0.957260822	0.974140174	Bacteria.Firmicutes.Erysipelotrichia.Erysipelotrichales.Erysipelotrichaceae.Holdemania	EFCAB13
153999	ENSG00000178860	rs3919904	0.951118544	0.326451663	0.626588178	0.395201237	-0.011445133	-0.334555432	0.128551538	0.367259783	0.185991717	0.33840083	0.262982326	0.429138873	0.661198997	0.238176314	0.957260822	0.942285804	Bacteria.Firmicutes.Erysipelotrichia.Erysipelotrichales.Erysipelotrichaceae.Holdemania	MSC
154000	ENSG00000178904	rs1476737	0.259027641	0.240170453	0.181325926	0.197013016	-0.43949343	0.364473863	0.706202934	-0.499341765	0.38602858	0.307509146	0.522746788	0.383147138	0.410827892	0.197729207	0.957260822	0.942285804	Bacteria.Firmicutes.Erysipelotrichia.Erysipelotrichales.Erysipelotrichaceae.Holdemania	DPY19L3
154001	ENSG00000178913	rs799841	0.100863517	0.025004769	0.119067804	0.096917686	0.367034038	-0.55011347	-0.492392243	0.523563822	0.220579755	0.23984606	0.31179547	0.310916077	0.283293858	0.053186073	0.957260822	0.912332515	Bacteria.Firmicutes.Erysipelotrichia.Erysipelotrichales.Erysipelotrichaceae.Holdemania	TAF7
154002	ENSG00000178935	rs12979519	0.890126255	0.506192916	0.955905401	0.102793836	0.025178305	0.220458388	-0.013867499	-0.704731431	0.181558445	0.329817294	0.249851229	0.425972763	0.64837233	0.310457051	0.959717004	0.912332515	Bacteria.Firmicutes.Erysipelotrichia.Erysipelotrichales.Erysipelotrichaceae.Holdemania	ZNF552
154003	ENSG00000178952	rs4788099	0.884973298	0.495264652	0.031645031	0.089363717	-0.028078146	0.143935926	-0.625134528	0.495353034	0.193338086	0.209891751	0.284728073	0.287304301	0.647211751	0.306838356	0.941982646	0.912332515	Bacteria.Firmicutes.Erysipelotrichia.Erysipelotrichales.Erysipelotrichaceae.Holdemania	TUFM
154004	ENSG00000178966	rs1982151	0.076332165	0.114390367	0.025177472	0.04694454	-0.674686233	0.392457709	1.183692065	-0.669931711	0.374696847	0.245296666	0.516719428	0.330875061	0.249125082	0.127918299	0.898300033	0.857967274	Bacteria.Firmicutes.Erysipelotrichia.Erysipelotrichales.Erysipelotrichaceae.Holdemania	RMI1
154005	ENSG00000178980	rs1966493	0.231309361	0.062842413	0.788695271	0.593699008	-0.339480749	0.374096567	-0.100738029	-0.151705027	0.280997465	0.197697176	0.37435723	0.282984573	0.392660598	0.089856386	0.957260822	0.95090554	Bacteria.Firmicutes.Erysipelotrichia.Erysipelotrichales.Erysipelotrichaceae.Holdemania	SELENOW
154006	ENSG00000178996	rs34445624	0.743619043	0.112336895	0.872783575	0.227782146	0.059040625	-0.478464749	0.040313941	0.472189026	0.179760941	0.297323224	0.250791031	0.387862713	0.611644156	0.126366285	0.957260822	0.942285804	Bacteria.Firmicutes.Erysipelotrichia.Erysipelotrichales.Erysipelotrichaceae.Holdemania	SNX18
154007	ENSG00000179023	rs2992756	0.000138075	0.000120183	0.054564233	0.139284937	-1.185119114	1.0138274	0.748067544	-0.481789469	0.29276445	0.247968431	0.38222737	0.321939626	0.005661998	0.001437402	0.957260822	0.937157079	Bacteria.Firmicutes.Erysipelotrichia.Erysipelotrichales.Erysipelotrichaceae.Holdemania	KLHDC7A
154008	ENSG00000179044	rs8057598	0.914754871	0.991571829	0.92266678	0.843228685	-0.019566105	0.004528038	-0.025380539	-0.116239253	0.182088351	0.427035037	0.260454904	0.585454223	0.651686216	0.45025292	0.959717004	0.968926734	Bacteria.Firmicutes.Erysipelotrichia.Erysipelotrichales.Erysipelotrichaceae.Holdemania	EXOC3L1
154009	ENSG00000179051	rs11203388	0.108707355	0.070095039	0.370600571	0.522775603	-0.357692511	0.650480472	0.278183761	-0.279293698	0.219977907	0.353302005	0.308578742	0.43469974	0.291203788	0.095893996	0.957260822	0.946450152	Bacteria.Firmicutes.Erysipelotrichia.Erysipelotrichales.Erysipelotrichaceae.Holdemania	RCC2
154010	ENSG00000179057	rs2289965	0.146578485	0.228593025	0.669590379	0.232192925	-0.290587521	0.240553306	-0.120709404	0.3165459	0.197810742	0.197942445	0.281618728	0.262515571	0.332754579	0.191198401	0.957260822	0.942285804	Bacteria.Firmicutes.Erysipelotrichia.Erysipelotrichales.Erysipelotrichaceae.Holdemania	IGSF22
154011	ENSG00000179104	rs2292823	0.988882364	0.757374027	0.603504474	0.779984217	0.004502343	0.077257515	-0.243679275	0.101387471	0.32188949	0.249044102	0.46693036	0.361474445	0.669472637	0.389436165	0.957260822	0.967748196	Bacteria.Firmicutes.Erysipelotrichia.Erysipelotrichales.Erysipelotrichaceae.Holdemania	TMTC2
154012	ENSG00000179115	rs2974750	0.609823242	0.471599724	0.363324305	0.311957334	0.187025542	-0.183968045	-0.471426252	0.354119522	0.36473475	0.254085368	0.51500574	0.347540967	0.571200194	0.297237926	0.957260822	0.942285804	Bacteria.Firmicutes.Erysipelotrichia.Erysipelotrichales.Erysipelotrichaceae.Holdemania	FARSA
154013	ENSG00000179163	rs9424338	0.163110482	0.078559772	0.803411885	0.74085903	-0.767703785	0.56127264	-0.168411467	-0.130586079	0.544307293	0.31411921	0.673813906	0.393201911	0.342662801	0.103099321	0.957260822	0.967748196	Bacteria.Firmicutes.Erysipelotrichia.Erysipelotrichales.Erysipelotrichaceae.Holdemania	FUCA1
154014	ENSG00000179262	rs3817621	0.616317712	0.877983914	0.665396412	0.787101537	-0.111710807	0.047646153	0.133834958	-0.111495895	0.221886516	0.309145849	0.308073354	0.41115598	0.573939617	0.421282999	0.957260822	0.967748196	Bacteria.Firmicutes.Erysipelotrichia.Erysipelotrichales.Erysipelotrichaceae.Holdemania	RAD23A
154015	ENSG00000179344	rs867012061	0.184529166	0.0107145	0.351796245	0.232251507	0.24607747	-0.622020222	0.243005439	-0.453592575	0.183507935	0.236826871	0.259139033	0.376217846	0.35676858	0.03116965	0.957260822	0.942285804	Bacteria.Firmicutes.Erysipelotrichia.Erysipelotrichales.Erysipelotrichaceae.Holdemania	HLA-DQB1
154016	ENSG00000179399	rs9560785	0.277364955	0.172811546	0.171490263	0.149170925	0.380128497	-0.355419395	0.636101824	-0.497134356	0.34705336	0.257896131	0.460122467	0.340619562	0.425573434	0.162488616	0.957260822	0.937157079	Bacteria.Firmicutes.Erysipelotrichia.Erysipelotrichales.Erysipelotrichaceae.Holdemania	GPC5
154017	ENSG00000179546	rs2806570	0.735553685	0.388750695	0.575673412	0.744251187	0.076763169	-0.205943833	0.164416469	-0.105173769	0.226322248	0.237368713	0.292290064	0.321043456	0.610686956	0.266663778	0.957260822	0.967748196	Bacteria.Firmicutes.Erysipelotrichia.Erysipelotrichales.Erysipelotrichaceae.Holdemania	HTR1D
154018	ENSG00000179603	rs1592377	0.265786633	0.630702877	0.838750625	0.249249117	0.238360848	-0.124361194	0.056369659	-0.413796017	0.212379478	0.257483223	0.275921071	0.355976642	0.416866939	0.352184276	0.957260822	0.942285804	Bacteria.Firmicutes.Erysipelotrichia.Erysipelotrichales.Erysipelotrichaceae.Holdemania	GRM8
154019	ENSG00000179630	rs12428432	0.075009954	0.049194235	0.159621022	0.143792976	-0.520725388	0.488539827	0.573126254	-0.483644821	0.287856989	0.243801252	0.402930703	0.32692129	0.247606524	0.077976192	0.957260822	0.937157079	Bacteria.Firmicutes.Erysipelotrichia.Erysipelotrichales.Erysipelotrichaceae.Holdemania	LACC1
154020	ENSG00000179632	rs6685	0.549728934	0.610862446	0.359503397	0.695366182	0.099584152	-0.21755045	-0.214874851	-0.201953832	0.165626817	0.425502997	0.232865897	0.513486619	0.545740708	0.346004301	0.957260822	0.967047783	Bacteria.Firmicutes.Erysipelotrichia.Erysipelotrichales.Erysipelotrichaceae.Holdemania	MAF1
154021	ENSG00000179639	rs2427837	0.67346085	0.984322292	0.193253703	0.255017569	0.070392599	0.004802857	-0.310627102	0.386738448	0.166299282	0.24349139	0.236322102	0.336812117	0.595347872	0.448049394	0.957260822	0.942285804	Bacteria.Firmicutes.Erysipelotrichia.Erysipelotrichales.Erysipelotrichaceae.Holdemania	FCER1A
154022	ENSG00000179698	rs73381329	0.150967865	0.062921184	0.416024714	0.819880405	0.194238241	-0.513678642	-0.153669175	-0.07813392	0.133682782	0.271544941	0.18774789	0.341781099	0.33548434	0.089856386	0.957260822	0.968926734	Bacteria.Firmicutes.Erysipelotrichia.Erysipelotrichales.Erysipelotrichaceae.Holdemania	WDR97
154023	ENSG00000179855	rs8113232	0.343582783	0.942839586	0.020889641	0.181258576	-0.144304125	-0.031271917	0.506298564	-0.733375537	0.151267882	0.434483911	0.21392509	0.542775635	0.456571172	0.437354679	0.86544762	0.942285804	Bacteria.Firmicutes.Erysipelotrichia.Erysipelotrichales.Erysipelotrichaceae.Holdemania	GIPC3
154024	ENSG00000179886	rs896949	0.069689736	0.051722682	0.740739114	0.740868653	0.880568459	-0.582752709	-0.213303056	0.129204604	0.477562156	0.294121822	0.64195891	0.389057213	0.239332648	0.0802713	0.957260822	0.967748196	Bacteria.Firmicutes.Erysipelotrichia.Erysipelotrichales.Erysipelotrichaceae.Holdemania	TIGD5
154025	ENSG00000179909	rs12608564	0.357945909	0.034629072	0.144477357	0.001135804	0.160695182	-0.556348508	-0.358332649	1.156630911	0.173582779	0.257893138	0.242636545	0.339853988	0.462188377	0.06403766	0.957260822	0.603386118	Bacteria.Firmicutes.Erysipelotrichia.Erysipelotrichales.Erysipelotrichaceae.Holdemania	ZNF154
154026	ENSG00000179913	rs62123687	0.023353077	0.00698051	0.01280821	0.033437459	0.378655913	-0.881518563	-0.584635927	0.924778659	0.163103737	0.316535142	0.228490932	0.425732863	0.14009284	0.02403159	0.77137145	0.796958894	Bacteria.Firmicutes.Erysipelotrichia.Erysipelotrichales.Erysipelotrichaceae.Holdemania	B3GNT3
154027	ENSG00000179921	rs4674277	0.093494198	0.049977809	0.668413917	0.510516179	-0.441004172	0.517698539	0.15908288	-0.238545172	0.259135595	0.259268823	0.369743378	0.360545415	0.274118104	0.078779734	0.957260822	0.946450152	Bacteria.Firmicutes.Erysipelotrichia.Erysipelotrichales.Erysipelotrichaceae.Holdemania	GPBAR1
154028	ENSG00000179933	rs11621660	0.970613794	0.624101571	0.281113515	0.854604707	0.011436001	0.129273054	-0.414189436	0.060707153	0.309261085	0.26256013	0.381137168	0.329992361	0.665114613	0.350251578	0.957260822	0.968926734	Bacteria.Firmicutes.Erysipelotrichia.Erysipelotrichales.Erysipelotrichaceae.Holdemania	C14orf119
154029	ENSG00000179941	rs77987676	0.741376695	0.786977417	0.641643814	0.902171562	-0.06478549	0.083145124	0.121433528	0.047996539	0.195478031	0.30642557	0.25972095	0.388975581	0.611311764	0.396719212	0.957260822	0.974140174	Bacteria.Firmicutes.Erysipelotrichia.Erysipelotrichales.Erysipelotrichaceae.Holdemania	BBS10
154030	ENSG00000179954	rs8103017	0.206796972	0.097994567	0.550979145	0.888031644	-0.309928547	0.39378243	0.194944588	-0.049995978	0.243090731	0.234615038	0.325249918	0.353727688	0.37254372	0.117504287	0.957260822	0.974140174	Bacteria.Firmicutes.Erysipelotrichia.Erysipelotrichales.Erysipelotrichaceae.Holdemania	SSC5D
154031	ENSG00000180011	rs7237736	0.920287683	0.802292728	0.572709227	0.671467468	-0.026902915	-0.056937591	0.212700911	-0.142102495	0.267810764	0.226489958	0.375204051	0.333545344	0.65356369	0.400929265	0.957260822	0.959582889	Bacteria.Firmicutes.Erysipelotrichia.Erysipelotrichales.Erysipelotrichaceae.Holdemania	PTGR3
154032	ENSG00000180044	rs55667203	0.942990003	0.303753659	0.458455319	0.299588661	-0.012637062	-0.34755767	0.177634614	-0.554333573	0.176040128	0.335319931	0.238190082	0.530189868	0.660287464	0.22817817	0.957260822	0.942285804	Bacteria.Firmicutes.Erysipelotrichia.Erysipelotrichales.Erysipelotrichaceae.Holdemania	C3orf80
154033	ENSG00000180061	rs7253685	0.242551341	0.203512344	0.861538905	0.306059671	0.283557625	-0.309737119	0.056671673	-0.353643788	0.240465765	0.241164069	0.323657377	0.342835682	0.399652881	0.179067189	0.957260822	0.942285804	Bacteria.Firmicutes.Erysipelotrichia.Erysipelotrichales.Erysipelotrichaceae.Holdemania	TMEM150B
154034	ENSG00000180104	rs879496264	0.750915032	0.757811782	0.773297704	0.899269283	0.099334321	-0.080237717	-0.136463339	0.044735132	0.311627204	0.259133966	0.471785447	0.352043839	0.613871883	0.389436165	0.957260822	0.974140174	Bacteria.Firmicutes.Erysipelotrichia.Erysipelotrichales.Erysipelotrichaceae.Holdemania	EXOC3
154035	ENSG00000180113	rs34964632	0.001419095	6.11E-05	0.324653337	0.84517334	0.427890772	-0.689659534	-0.178408396	0.045476237	0.128447589	0.161017574	0.179784562	0.231962325	0.026586879	0.000908092	0.957260822	0.968926734	Bacteria.Firmicutes.Erysipelotrichia.Erysipelotrichales.Erysipelotrichaceae.Holdemania	TDRD6
154036	ENSG00000180155	rs60096034	0.000775897	0.00047132	0.113141834	0.303438592	-0.675122295	0.826656974	0.463613433	-0.309359927	0.191542814	0.224640909	0.288752209	0.298271173	0.01793324	0.003816803	0.957260822	0.942285804	Bacteria.Firmicutes.Erysipelotrichia.Erysipelotrichales.Erysipelotrichaceae.Holdemania	LYNX1
154037	ENSG00000180185	rs62038423	0.899549212	0.306728656	0.066676018	0.160794558	0.026081237	0.295391809	-0.485295604	0.548018796	0.205821808	0.286763518	0.260259254	0.386378804	0.650009474	0.229174585	0.957260822	0.937157079	Bacteria.Firmicutes.Erysipelotrichia.Erysipelotrichales.Erysipelotrichaceae.Holdemania	FAHD1
154038	ENSG00000180190	rs35565482	0.009266273	0.00495519	0.131500311	0.181063293	-0.448595021	1.035013368	0.382478317	-0.575628773	0.167334589	0.355962	0.250451119	0.425833089	0.081237102	0.019218218	0.957260822	0.942285804	Bacteria.Firmicutes.Erysipelotrichia.Erysipelotrichales.Erysipelotrichaceae.Holdemania	TDRP
154039	ENSG00000180251	rs1829849	0.310625317	0.2753441	0.620505159	0.375828048	0.34990917	-0.262414122	0.231675581	-0.288610479	0.342457386	0.238566276	0.465699828	0.323686974	0.443879209	0.215026229	0.957260822	0.942285804	Bacteria.Firmicutes.Erysipelotrichia.Erysipelotrichales.Erysipelotrichaceae.Holdemania	SLC9A4
154040	ENSG00000180354	rs702829	0.678726812	0.35331711	0.691438676	0.871830692	0.1276081	-0.21935294	0.162656992	-0.052293791	0.306717032	0.234661121	0.408020567	0.32287716	0.597585113	0.250920199	0.957260822	0.969906508	Bacteria.Firmicutes.Erysipelotrichia.Erysipelotrichales.Erysipelotrichaceae.Holdemania	MTURN
154041	ENSG00000180376	rs3172355	0.534078497	0.0935171	0.924983521	0.789164393	-0.110838864	0.500394367	-0.02185262	-0.120909193	0.177321514	0.294054465	0.231198968	0.450340793	0.539686792	0.11405635	0.959717004	0.967748196	Bacteria.Firmicutes.Erysipelotrichia.Erysipelotrichales.Erysipelotrichaceae.Holdemania	CCDC66
154042	ENSG00000180398	rs4474932	0.944526349	0.254157777	0.651780399	0.874359658	0.015000369	-0.343353636	0.127446357	-0.067858996	0.214759262	0.298482	0.281118404	0.427489287	0.660287464	0.204726172	0.957260822	0.969906508	Bacteria.Firmicutes.Erysipelotrichia.Erysipelotrichales.Erysipelotrichaceae.Holdemania	MCFD2
154043	ENSG00000180481	rs11180483	0.009242953	0.000912967	0.357505756	0.52112923	0.519394003	-0.717560188	0.238824456	-0.174589488	0.193676285	0.206601951	0.257740332	0.270659358	0.081237102	0.006071667	0.957260822	0.946450152	Bacteria.Firmicutes.Erysipelotrichia.Erysipelotrichales.Erysipelotrichaceae.Holdemania	GLIPR1L2
154044	ENSG00000180530	rs62221393	0.810036075	0.394518391	0.551618643	0.558775975	-0.047658027	-0.228871718	0.168455827	0.218094396	0.197468573	0.267045817	0.281508574	0.371133013	0.630634981	0.269137958	0.957260822	0.946450152	Bacteria.Firmicutes.Erysipelotrichia.Erysipelotrichales.Erysipelotrichaceae.Holdemania	NRIP1
154045	ENSG00000180543	rs28669903	0.938479077	0.65823883	0.38732528	0.934521266	-0.021307833	-0.085767219	0.325240235	-0.021991534	0.275024024	0.193014618	0.373737715	0.266655654	0.659349173	0.361418589	0.957260822	0.974140174	Bacteria.Firmicutes.Erysipelotrichia.Erysipelotrichales.Erysipelotrichaceae.Holdemania	TSPYL5
154046	ENSG00000180616	rs12450404	0.778752572	0.466132694	0.486560482	0.257223048	-0.045239279	0.270422923	-0.154723904	0.598099403	0.160368352	0.368908578	0.221122244	0.523332897	0.622167042	0.295611541	0.957260822	0.942285804	Bacteria.Firmicutes.Erysipelotrichia.Erysipelotrichales.Erysipelotrichaceae.Holdemania	SSTR2
154047	ENSG00000180626	rs8081019	0.861479717	0.570961582	0.821563538	0.357649214	-0.024462755	-0.212705721	0.044862474	0.409815744	0.13964883	0.373506663	0.198125852	0.442407677	0.64042206	0.332970565	0.957260822	0.942285804	Bacteria.Firmicutes.Erysipelotrichia.Erysipelotrichales.Erysipelotrichaceae.Holdemania	ZNF594
154048	ENSG00000180767	rs1994643	0.143389896	0.050500906	0.662293316	0.514935629	0.326280262	-0.387337104	0.126544227	-0.174064068	0.220324688	0.194437628	0.288436005	0.265868118	0.329967703	0.079457687	0.957260822	0.946450152	Bacteria.Firmicutes.Erysipelotrichia.Erysipelotrichales.Erysipelotrichaceae.Holdemania	CHST13
154049	ENSG00000180773	rs7936931	0.779971462	0.235420059	0.813287011	0.782974529	0.072165328	-0.346580591	0.077915172	0.111192359	0.257274084	0.289435832	0.328569602	0.402040463	0.62241532	0.195060851	0.957260822	0.967748196	Bacteria.Firmicutes.Erysipelotrichia.Erysipelotrichales.Erysipelotrichaceae.Holdemania	SLC36A4
154050	ENSG00000180776	rs9509740	0.647793886	0.997586637	0.876207906	0.458731969	-0.088572124	-0.000841546	0.042358844	0.298449527	0.192997965	0.277172225	0.270864717	0.400438186	0.584029883	0.452023139	0.958652716	0.943027132	Bacteria.Firmicutes.Erysipelotrichia.Erysipelotrichales.Erysipelotrichaceae.Holdemania	ZDHHC20
154051	ENSG00000180777	rs1713878	0.151617761	0.534823341	0.446094568	0.027212392	-0.353688214	0.117506354	-0.265072155	0.616560375	0.24381613	0.188332194	0.34580826	0.272971717	0.33548434	0.320532294	0.957260822	0.796958894	Bacteria.Firmicutes.Erysipelotrichia.Erysipelotrichales.Erysipelotrichaceae.Holdemania	ANKRD30B
154052	ENSG00000180801	rs2888767	0.002994098	0.006263659	0.714299941	0.757217364	-1.450916618	0.806162223	0.340097987	-0.157972971	0.470689608	0.285460978	0.925022968	0.508895574	0.041597028	0.022297361	0.957260822	0.967748196	Bacteria.Firmicutes.Erysipelotrichia.Erysipelotrichales.Erysipelotrichaceae.Holdemania	ARSJ
154053	ENSG00000180817	rs10823496	0.617793348	0.55475491	0.524784126	0.770002982	0.093357345	-0.21168732	-0.155177895	0.154395787	0.186212101	0.35656754	0.242697821	0.525913892	0.574646099	0.327240722	0.957260822	0.967748196	Bacteria.Firmicutes.Erysipelotrichia.Erysipelotrichales.Erysipelotrichaceae.Holdemania	PPA1
154054	ENSG00000180855	rs3745655	0.638888701	0.481783988	0.034319435	0.040255461	-0.194862264	0.17609075	-1.329218875	0.792927275	0.413343326	0.248912785	0.615061163	0.378962337	0.580115553	0.300958918	0.941982646	0.830639254	Bacteria.Firmicutes.Erysipelotrichia.Erysipelotrichales.Erysipelotrichaceae.Holdemania	ZNF443
154055	ENSG00000180901	rs12952376	0.814196527	0.769921745	0.698720702	0.14897036	0.044210564	-0.071674703	0.10268672	-0.513678193	0.187366827	0.244054702	0.264153558	0.351778478	0.631684379	0.392589549	0.957260822	0.937157079	Bacteria.Firmicutes.Erysipelotrichia.Erysipelotrichales.Erysipelotrichaceae.Holdemania	KCTD2
154056	ENSG00000180902	rs7370843	0.001121435	0.000980941	0.032508434	0.101640059	0.953769108	-0.676389818	-0.856542674	0.456989317	0.279910231	0.196039151	0.392160545	0.275279288	0.022628252	0.006373147	0.941982646	0.912332515	Bacteria.Firmicutes.Erysipelotrichia.Erysipelotrichales.Erysipelotrichaceae.Holdemania	D2HGDH
154057	ENSG00000180917	rs9927032	0.505265047	0.07732959	0.830630319	0.60704293	0.13553091	-0.521505368	0.060383663	0.199210811	0.202318193	0.290629905	0.281191173	0.385490939	0.526989433	0.101954708	0.957260822	0.951666521	Bacteria.Firmicutes.Erysipelotrichia.Erysipelotrichales.Erysipelotrichaceae.Holdemania	CMTR2
154058	ENSG00000181007	rs62113869	0.899687363	0.124508587	0.264708296	0.941804123	0.02125025	-0.361227795	0.269189115	-0.023264365	0.167929967	0.232162795	0.239301754	0.317467746	0.650009474	0.134736031	0.957260822	0.974140174	Bacteria.Firmicutes.Erysipelotrichia.Erysipelotrichales.Erysipelotrichaceae.Holdemania	ZFP82
154059	ENSG00000181019	rs2361839	0.500676703	0.017246905	0.24767846	0.90317372	-0.113778215	0.661115427	-0.273331649	-0.043211159	0.168024828	0.270610212	0.234351971	0.353836864	0.525661456	0.042586471	0.957260822	0.974140174	Bacteria.Firmicutes.Erysipelotrichia.Erysipelotrichales.Erysipelotrichaceae.Holdemania	NQO1
154060	ENSG00000181027	rs12709897	0.091475799	0.033936986	0.721440468	0.596348396	0.542849564	-0.481850211	-0.164192152	0.166498909	0.316968808	0.222471798	0.458559414	0.3128279	0.271194451	0.063375115	0.957260822	0.95090554	Bacteria.Firmicutes.Erysipelotrichia.Erysipelotrichales.Erysipelotrichaceae.Holdemania	FKRP
154061	ENSG00000181135	rs3204170	0.528943827	0.42763994	0.879727205	0.874623603	-0.131654263	0.279899007	0.041797354	0.081076602	0.207996228	0.350680078	0.275159043	0.511840298	0.536971628	0.283440511	0.959696838	0.969906508	Bacteria.Firmicutes.Erysipelotrichia.Erysipelotrichales.Erysipelotrichaceae.Holdemania	ZNF707
154062	ENSG00000181240	rs191548	5.71E-05	1.24E-06	0.202064206	0.072458561	-0.702911687	0.730639243	-0.286401494	0.365593858	0.163369421	0.136889314	0.222271937	0.200276455	0.003297812	4.22E-05	0.957260822	0.903107394	Bacteria.Firmicutes.Erysipelotrichia.Erysipelotrichales.Erysipelotrichaceae.Holdemania	SLC25A41
154063	ENSG00000181333	rs7116300	0.196500386	0.056406065	0.586337034	0.748525905	0.371992196	-0.437973623	0.20376887	0.093161409	0.285100445	0.225526258	0.372633957	0.289387312	0.366131846	0.084466518	0.957260822	0.967748196	Bacteria.Firmicutes.Erysipelotrichia.Erysipelotrichales.Erysipelotrichaceae.Holdemania	HEPHL1
154064	ENSG00000181378	rs2219220	0.777213233	0.698112347	0.979621731	0.998558784	0.124097536	-0.099248344	-0.015594527	-0.000663358	0.436789355	0.254766985	0.608207396	0.36585909	0.622167042	0.375798523	0.962814926	0.977692035	Bacteria.Firmicutes.Erysipelotrichia.Erysipelotrichales.Erysipelotrichaceae.Holdemania	CFAP65
154065	ENSG00000181381	rs74346802	0.871579759	0.357991146	0.527889015	0.194426811	0.030827876	-0.319437443	0.160230374	-0.675250584	0.189965077	0.345088699	0.252494007	0.515095514	0.644338984	0.252873311	0.957260822	0.942285804	Bacteria.Firmicutes.Erysipelotrichia.Erysipelotrichales.Erysipelotrichaceae.Holdemania	DDX60L
154066	ENSG00000181396	rs4789769	0.638141287	0.424743986	0.83391453	0.903390128	0.094881761	-0.207186467	-0.060430367	-0.043731616	0.200815518	0.257952203	0.287060036	0.358904855	0.579870758	0.282617334	0.957260822	0.974140174	Bacteria.Firmicutes.Erysipelotrichia.Erysipelotrichales.Erysipelotrichaceae.Holdemania	OGFOD3
154067	ENSG00000181404	rs10453176	0.004167707	0.007260219	0.358059051	0.780473466	0.702613522	-0.59197517	-0.300790136	-0.079722455	0.236694605	0.213662281	0.32499019	0.284883217	0.050218312	0.024663135	0.957260822	0.967748196	Bacteria.Firmicutes.Erysipelotrichia.Erysipelotrichales.Erysipelotrichaceae.Holdemania	WASHC1
154068	ENSG00000181409	rs7216694	0.037676791	0.056376295	0.962657345	0.84354084	-0.990199687	0.537736761	0.026695021	0.067022596	0.466840423	0.276863044	0.568012481	0.338250618	0.179227235	0.084466518	0.960439914	0.968926734	Bacteria.Firmicutes.Erysipelotrichia.Erysipelotrichales.Erysipelotrichaceae.Holdemania	AATK
154069	ENSG00000181449	rs6803277	0.286859296	0.043935779	0.957684573	0.590480263	0.284674528	-0.53407934	0.018508741	0.186475351	0.265129797	0.260013405	0.347508019	0.344827124	0.430297648	0.073327944	0.959717004	0.95090554	Bacteria.Firmicutes.Erysipelotrichia.Erysipelotrichales.Erysipelotrichaceae.Holdemania	SOX2
154070	ENSG00000181626	rs76721040	0.004235682	0.000550975	0.265754661	0.382115356	0.586400494	-0.907107547	-0.296843833	0.28798704	0.197921764	0.249776955	0.264469953	0.327301561	0.050321885	0.004259964	0.957260822	0.942285804	Bacteria.Firmicutes.Erysipelotrichia.Erysipelotrichales.Erysipelotrichaceae.Holdemania	ANKRD62
154071	ENSG00000181751	rs56314246	0.404256836	0.842760667	0.430772527	0.481708655	0.138516935	0.078565538	-0.188498366	-0.33654433	0.16501253	0.394511962	0.237782238	0.475639599	0.484578384	0.411907226	0.957260822	0.946383745	Bacteria.Firmicutes.Erysipelotrichia.Erysipelotrichales.Erysipelotrichaceae.Holdemania	MACIR
154072	ENSG00000181754	rs2570972	6.29E-11	8.01E-10	0.742510384	0.176808919	-1.124159018	0.903018001	0.074477098	0.24603813	0.144310078	0.125913756	0.225747528	0.180214209	1.02E-07	1.53E-07	0.957260822	0.937157079	Bacteria.Firmicutes.Erysipelotrichia.Erysipelotrichales.Erysipelotrichaceae.Holdemania	AMIGO1
154073	ENSG00000181778	rs10120859	0.30039178	0.020671775	0.86287696	0.232866087	0.193185631	-0.681244374	0.044101067	0.453013651	0.185081353	0.287332486	0.25434868	0.376237778	0.438637944	0.048201222	0.957260822	0.942285804	Bacteria.Firmicutes.Erysipelotrichia.Erysipelotrichales.Erysipelotrichaceae.Holdemania	TMEM252
154074	ENSG00000181817	rs4653186	0.879050201	0.768806061	0.102138272	0.084306884	0.058567698	-0.081144264	-0.81771705	0.604297056	0.383385937	0.274925841	0.493304746	0.344791385	0.645303685	0.392443442	0.957260822	0.912332515	Bacteria.Firmicutes.Erysipelotrichia.Erysipelotrichales.Erysipelotrichaceae.Holdemania	LSM10
154075	ENSG00000181856	rs5412	0.484463962	0.045522035	0.965969028	0.362734705	-0.122643729	0.645284339	-0.010616638	-0.421486098	0.174431913	0.316567231	0.247897963	0.459880075	0.517089524	0.074720113	0.96090778	0.942285804	Bacteria.Firmicutes.Erysipelotrichia.Erysipelotrichales.Erysipelotrichaceae.Holdemania	SLC2A4
154076	ENSG00000181885	rs2074218	0.620290527	0.201791938	0.189218088	0.782713658	-0.149333878	0.277741041	-0.530093463	0.082783151	0.299997066	0.215418992	0.399592662	0.298951909	0.57485497	0.178100457	0.957260822	0.967748196	Bacteria.Firmicutes.Erysipelotrichia.Erysipelotrichales.Erysipelotrichaceae.Holdemania	CLDN7
154077	ENSG00000181894	rs12460050	0.568848131	0.195509827	0.520165686	0.565577106	0.09096567	-0.289437166	0.140706503	-0.165099755	0.158858902	0.221331928	0.217626815	0.285894697	0.555395924	0.174598808	0.957260822	0.946450152	Bacteria.Firmicutes.Erysipelotrichia.Erysipelotrichales.Erysipelotrichaceae.Holdemania	ZNF329
154078	ENSG00000181982	rs7340798	0.575942944	0.237246495	0.836257739	0.76921563	0.119250736	-0.346261296	-0.059127653	-0.141358732	0.212147135	0.290310469	0.28495153	0.479814616	0.559069109	0.196216744	0.957260822	0.967748196	Bacteria.Firmicutes.Erysipelotrichia.Erysipelotrichales.Erysipelotrichaceae.Holdemania	CCDC149
154079	ENSG00000182013	rs8103767	0.001170315	0.00010566	0.396390862	0.618975508	-0.552702527	0.822979869	0.188507779	-0.130445382	0.162862233	0.199464685	0.220827597	0.261067757	0.023258156	0.001317827	0.957260822	0.952430508	Bacteria.Firmicutes.Erysipelotrichia.Erysipelotrichales.Erysipelotrichaceae.Holdemania	PNMA8A
154080	ENSG00000182022	rs4397783	0.366235688	0.440811816	0.307693613	0.449734243	-0.303157449	0.170082058	0.500782886	-0.247621408	0.33321123	0.219318089	0.487133704	0.325653996	0.466261901	0.287487199	0.957260822	0.943027132	Bacteria.Firmicutes.Erysipelotrichia.Erysipelotrichales.Erysipelotrichaceae.Holdemania	CHST15
154081	ENSG00000182054	rs4280211	0.196949188	0.142265667	0.471129009	0.469430379	0.624394404	-0.443972803	-0.479245941	0.29603274	0.479031432	0.29894187	0.661199953	0.406860605	0.366131846	0.145388618	0.957260822	0.943027132	Bacteria.Firmicutes.Erysipelotrichia.Erysipelotrichales.Erysipelotrichaceae.Holdemania	IDH2
154082	ENSG00000182093	rs2836998	0.13876475	0.085910095	0.477249594	0.4371086	0.460912162	-0.386365079	0.314720608	-0.245821854	0.307577092	0.221608365	0.440287976	0.314417363	0.323433824	0.108736915	0.957260822	0.943027132	Bacteria.Firmicutes.Erysipelotrichia.Erysipelotrichales.Erysipelotrichaceae.Holdemania	GET1
154083	ENSG00000182118	rs4658912	0.719330446	0.967857523	0.302803456	0.447889263	0.079528961	0.009993277	-0.31183604	0.263749996	0.220365845	0.247060584	0.300260656	0.345451106	0.609207284	0.44349183	0.957260822	0.943027132	Bacteria.Firmicutes.Erysipelotrichia.Erysipelotrichales.Erysipelotrichaceae.Holdemania	FAM89A
154084	ENSG00000182134	rs4845556	0.437059851	0.527913471	0.675672117	0.412736123	-0.244975066	0.168386601	-0.184192187	0.296444196	0.313300813	0.265362516	0.438297965	0.359629842	0.498365377	0.318744636	0.957260822	0.943027132	Bacteria.Firmicutes.Erysipelotrichia.Erysipelotrichales.Erysipelotrichaceae.Holdemania	TDRKH
154085	ENSG00000182141	rs62107536	0.330711271	0.904898157	0.624753028	0.171237022	-0.159441701	0.032361893	0.109805677	0.498952055	0.162711346	0.269826242	0.22344135	0.36069915	0.452415101	0.427600159	0.957260822	0.937157079	Bacteria.Firmicutes.Erysipelotrichia.Erysipelotrichales.Erysipelotrichaceae.Holdemania	ZNF708
154086	ENSG00000182150	rs7032980	0.425088106	0.755438999	0.063521898	0.335944321	-0.133422786	-0.130678153	0.458064599	-0.481642897	0.166238713	0.417804556	0.242712113	0.496907995	0.494185873	0.389270467	0.957260822	0.942285804	Bacteria.Firmicutes.Erysipelotrichia.Erysipelotrichales.Erysipelotrichaceae.Holdemania	ERCC6L2
154087	ENSG00000182179	rs3819325	0.141373402	0.040658088	0.789000522	0.851985754	0.362819535	-0.431068902	-0.092126667	0.056666565	0.24374312	0.206447877	0.342863733	0.302514864	0.32656359	0.070555005	0.957260822	0.968926734	Bacteria.Firmicutes.Erysipelotrichia.Erysipelotrichales.Erysipelotrichaceae.Holdemania	UBA7
154088	ENSG00000182180	rs7097418	0.247248286	0.037227536	0.754106441	0.149234726	-0.232789676	0.811879192	0.085474329	-0.691602627	0.199408283	0.381837792	0.271747684	0.473938141	0.403730918	0.067241861	0.957260822	0.937157079	Bacteria.Firmicutes.Erysipelotrichia.Erysipelotrichales.Erysipelotrichaceae.Holdemania	MRPS16
154089	ENSG00000182197	rs17451547	0.156755506	0.017672587	0.17257743	0.051660778	0.276312733	-0.92683128	-0.374663242	0.966991802	0.19290509	0.380875193	0.271709382	0.487918662	0.338680968	0.043262468	0.957260822	0.86576602	Bacteria.Firmicutes.Erysipelotrichia.Erysipelotrichales.Erysipelotrichaceae.Holdemania	EXT1
154090	ENSG00000182218	rs11621678	0.080073634	0.059857942	0.25859485	0.57141095	-0.321829197	0.663802618	0.286810054	-0.25156166	0.181045261	0.346675281	0.251688239	0.442254138	0.254650205	0.087718219	0.957260822	0.946847391	Bacteria.Firmicutes.Erysipelotrichia.Erysipelotrichales.Erysipelotrichaceae.Holdemania	HHIPL1
154091	ENSG00000182224	rs9912616	0.004517518	8.91E-05	0.061849684	0.007040755	-0.753852627	1.246213029	0.632400908	-1.064969739	0.256392652	0.29848838	0.332903643	0.382837759	0.052685456	0.001199285	0.957260822	0.742366947	Bacteria.Firmicutes.Erysipelotrichia.Erysipelotrichales.Erysipelotrichaceae.Holdemania	CYB5D1
154092	ENSG00000182240	rs2837991	0.439189879	0.182694051	0.201997186	0.10447636	0.140571122	-0.360275911	-0.327559746	0.556071886	0.180619504	0.267531646	0.254176008	0.337790801	0.499599654	0.167419931	0.957260822	0.912332515	Bacteria.Firmicutes.Erysipelotrichia.Erysipelotrichales.Erysipelotrichaceae.Holdemania	BACE2
154093	ENSG00000182271	rs3103307	0.811107612	0.558087244	0.066055393	0.051275809	0.042337604	-0.114793031	-0.547353924	0.580065209	0.176438588	0.195001677	0.292853072	0.292188892	0.630634981	0.328230512	0.957260822	0.86576602	Bacteria.Firmicutes.Erysipelotrichia.Erysipelotrichales.Erysipelotrichaceae.Holdemania	TMIGD1
154094	ENSG00000182272	rs6421981	0.141048213	0.173079258	0.660068644	0.987373391	-0.358163404	0.27279254	0.157638185	-0.00453424	0.240415203	0.198066337	0.356798266	0.285426462	0.326300115	0.162495079	0.957260822	0.975344111	Bacteria.Firmicutes.Erysipelotrichia.Erysipelotrichales.Erysipelotrichaceae.Holdemania	B4GALNT4
154095	ENSG00000182307	rs9692932	0.879721834	0.76366142	0.25958019	0.399289577	0.02725843	0.080399409	-0.276109481	0.390972324	0.179438773	0.26629262	0.242804668	0.460842543	0.645303685	0.390680265	0.957260822	0.942285804	Bacteria.Firmicutes.Erysipelotrichia.Erysipelotrichales.Erysipelotrichaceae.Holdemania	C8orf33
154096	ENSG00000182362	rs2839198	0.651708034	0.614166188	0.804207643	0.94701441	0.233887193	-0.154626877	-0.206027205	0.030904438	0.515788336	0.305261386	0.82773618	0.463266884	0.586103884	0.347377555	0.957260822	0.974140174	Bacteria.Firmicutes.Erysipelotrichia.Erysipelotrichales.Erysipelotrichaceae.Holdemania	YBEY
154097	ENSG00000182389	rs7600282	0.095740247	0.121545525	0.280102185	0.447119192	-0.348408729	0.310167309	0.332317034	-0.198061203	0.206155047	0.197747028	0.305150191	0.258972674	0.275664709	0.13271328	0.957260822	0.943027132	Bacteria.Firmicutes.Erysipelotrichia.Erysipelotrichales.Erysipelotrichaceae.Holdemania	CACNB4
154098	ENSG00000182472	rs4801868	0.025026819	0.000411251	0.540785293	0.459552695	0.397384418	-0.834385551	-0.146397137	0.231239986	0.173284489	0.22419275	0.238112471	0.31083115	0.142628957	0.003496047	0.957260822	0.943027132	Bacteria.Firmicutes.Erysipelotrichia.Erysipelotrichales.Erysipelotrichaceae.Holdemania	CAPN12
154099	ENSG00000182504	rs13099674	0.122317891	0.330182064	0.059023571	0.471832437	-0.351467069	0.21390679	0.605801494	-0.233545506	0.224550512	0.218052861	0.315320086	0.32272879	0.305785131	0.239669956	0.957260822	0.943027132	Bacteria.Firmicutes.Erysipelotrichia.Erysipelotrichales.Erysipelotrichaceae.Holdemania	CEP97
154100	ENSG00000182511	rs2071382	0.06604354	0.076693169	0.818257209	0.976263742	-0.535661018	0.376001551	0.103899204	0.009455887	0.286584099	0.209080348	0.450354146	0.316606292	0.23385854	0.101429764	0.957260822	0.974255074	Bacteria.Firmicutes.Erysipelotrichia.Erysipelotrichales.Erysipelotrichaceae.Holdemania	FES
154101	ENSG00000182534	rs62085110	0.342809067	0.537536485	0.569892415	0.454909562	-0.175835448	0.164280396	0.140297413	0.26521444	0.184023533	0.265062383	0.245675095	0.35282408	0.456316597	0.320926905	0.957260822	0.943027132	Bacteria.Firmicutes.Erysipelotrichia.Erysipelotrichales.Erysipelotrichaceae.Holdemania	MXRA7
154102	ENSG00000182544	rs7303922	0.161230999	0.092752934	0.50363569	0.241550089	-0.592214515	0.434051103	0.379076264	-0.415400103	0.417980804	0.254460258	0.563712072	0.351516208	0.341313031	0.113367106	0.957260822	0.942285804	Bacteria.Firmicutes.Erysipelotrichia.Erysipelotrichales.Erysipelotrichaceae.Holdemania	MFSD5
154103	ENSG00000182551	rs10179340	0.426012614	0.377162407	0.409003475	0.252882079	-0.508720571	0.316581083	0.691953084	-0.536705916	0.635116152	0.356057069	0.832735225	0.465301176	0.494339444	0.26102006	0.957260822	0.942285804	Bacteria.Firmicutes.Erysipelotrichia.Erysipelotrichales.Erysipelotrichaceae.Holdemania	ADI1
154104	ENSG00000182628	rs12150181	0.669004369	0.479135147	0.750587294	0.65294584	0.101383924	-0.166074981	-0.103368236	0.154379905	0.236086014	0.233337167	0.323841148	0.341753992	0.593861764	0.299889983	0.957260822	0.958655914	Bacteria.Firmicutes.Erysipelotrichia.Erysipelotrichales.Erysipelotrichaceae.Holdemania	SKA2
154105	ENSG00000182771	rs7070807	0.167820877	0.073352343	0.777210327	0.91972431	-0.265360517	0.574171964	0.07494503	0.041495879	0.190280739	0.315544856	0.263782455	0.410170571	0.347685482	0.098563905	0.957260822	0.974140174	Bacteria.Firmicutes.Erysipelotrichia.Erysipelotrichales.Erysipelotrichaceae.Holdemania	GRID1
154106	ENSG00000182903	rs111887602	0.749254429	0.742875166	0.976105473	0.406837013	-0.062269572	-0.068175473	0.008175923	0.26562067	0.19401006	0.206950862	0.271936198	0.318181427	0.612908496	0.386437175	0.962367787	0.943027132	Bacteria.Firmicutes.Erysipelotrichia.Erysipelotrichales.Erysipelotrichaceae.Holdemania	ZNF721
154107	ENSG00000182919	rs628661	0.007861199	0.009467707	0.301284723	0.408819375	0.673581797	-0.602802482	-0.395695338	0.248941539	0.245694089	0.225530366	0.379802335	0.299471928	0.074855696	0.028818842	0.957260822	0.943027132	Bacteria.Firmicutes.Erysipelotrichia.Erysipelotrichales.Erysipelotrichaceae.Holdemania	C11orf54
154108	ENSG00000182923	rs4301050	0.490192398	0.420841493	0.952379999	0.914737475	-0.274712749	0.217109613	-0.033808339	-0.04015615	0.395908019	0.268030996	0.56398237	0.373629276	0.519931189	0.280348192	0.959717004	0.974140174	Bacteria.Firmicutes.Erysipelotrichia.Erysipelotrichales.Erysipelotrichaceae.Holdemania	CEP63
154109	ENSG00000182931	rs6032541	4.89E-05	9.95E-05	0.065457295	0.185771642	0.930072056	-0.72025707	-0.760859358	0.384565011	0.213979597	0.173837846	0.406161958	0.287605488	0.002889462	0.001288287	0.957260822	0.942285804	Bacteria.Firmicutes.Erysipelotrichia.Erysipelotrichales.Erysipelotrichaceae.Holdemania	WFDC10B
154110	ENSG00000182986	rs3810115	0.489062658	0.08386272	0.142515827	0.244801525	0.170931111	-0.388722842	0.483363746	-0.350875363	0.245698513	0.221467224	0.325672564	0.29899175	0.519577453	0.107177167	0.957260822	0.942285804	Bacteria.Firmicutes.Erysipelotrichia.Erysipelotrichales.Erysipelotrichaceae.Holdemania	ZNF320
154111	ENSG00000182993	rs10846062	0.117600481	0.055870183	0.712616459	0.716665729	0.519227501	-0.440792196	-0.164015671	0.120492503	0.327455585	0.226469742	0.443365248	0.330588537	0.300190603	0.083888883	0.957260822	0.967748196	Bacteria.Firmicutes.Erysipelotrichia.Erysipelotrichales.Erysipelotrichaceae.Holdemania	C12orf60
154112	ENSG00000183048	rs62077217	0.739714319	0.787350609	0.583472193	0.59429611	-0.061615392	0.108607406	-0.145722912	0.264186876	0.184680238	0.400985229	0.26445443	0.493603625	0.611311764	0.396719212	0.957260822	0.95090554	Bacteria.Firmicutes.Erysipelotrichia.Erysipelotrichales.Erysipelotrichaceae.Holdemania	SLC25A10
154113	ENSG00000183054	rs71425286	0.201745548	0.992905163	0.01399783	0.579816896	-0.27094182	0.002406249	0.72696181	-0.237379374	0.210123555	0.269579853	0.287960173	0.42663189	0.369008604	0.450565585	0.773230993	0.947995404	Bacteria.Firmicutes.Erysipelotrichia.Erysipelotrichales.Erysipelotrichaceae.Holdemania	RGPD6
154114	ENSG00000183060	rs2924787	0.000214961	0.000176596	0.091558822	0.137195928	1.167015171	-0.905300726	-0.740684928	0.471253686	0.297904262	0.227708744	0.432597673	0.313207169	0.007486584	0.001909406	0.957260822	0.937157079	Bacteria.Firmicutes.Erysipelotrichia.Erysipelotrichales.Erysipelotrichaceae.Holdemania	LYSMD4
154115	ENSG00000183092	rs4074037	0.986024701	0.471766752	0.137189567	0.384064307	-0.004764555	-0.166115452	0.509084713	-0.26671506	0.270977698	0.229515279	0.338345061	0.304377247	0.668860494	0.297237926	0.957260822	0.942285804	Bacteria.Firmicutes.Erysipelotrichia.Erysipelotrichales.Erysipelotrichaceae.Holdemania	BEGAIN
154116	ENSG00000183137	rs7771058	0.563878544	0.979868478	0.306896503	0.532790837	-0.108851383	-0.011181562	0.273161475	-0.326696549	0.187669514	0.44144215	0.265275292	0.521007048	0.552666233	0.447069331	0.957260822	0.946450152	Bacteria.Firmicutes.Erysipelotrichia.Erysipelotrichales.Erysipelotrichaceae.Holdemania	CEP57L1
154117	ENSG00000183172	rs133381	0.345137522	0.517901372	0.049970345	0.199763711	0.381280539	-0.158725187	-0.965554816	0.398595594	0.400979006	0.244165108	0.483543688	0.307748434	0.456865051	0.315037243	0.957260822	0.942285804	Bacteria.Firmicutes.Erysipelotrichia.Erysipelotrichales.Erysipelotrichaceae.Holdemania	SMDT1
154118	ENSG00000183196	rs2550904	0.180189471	0.04650318	0.656259109	0.486598657	-0.342068405	0.454534182	0.154876365	-0.238165584	0.252538398	0.224027137	0.34639389	0.340402082	0.352958736	0.075748449	0.957260822	0.946450152	Bacteria.Firmicutes.Erysipelotrichia.Erysipelotrichales.Erysipelotrichaceae.Holdemania	CHST6
154119	ENSG00000183208	rs11855930	0.224696223	0.831630231	0.009182105	0.051034524	0.222618785	-0.043679862	-0.7400222	0.604113502	0.181637279	0.204632817	0.275693725	0.303977368	0.386255726	0.409098785	0.77137145	0.86576602	Bacteria.Firmicutes.Erysipelotrichia.Erysipelotrichales.Erysipelotrichaceae.Holdemania	GDPGP1
154120	ENSG00000183273	rs7972736	0.000316723	9.98E-06	0.508151338	0.851935258	0.660344477	-0.83733349	-0.156731297	-0.049588226	0.173721808	0.174968718	0.235565596	0.264635739	0.009363278	0.000218597	0.957260822	0.968926734	Bacteria.Firmicutes.Erysipelotrichia.Erysipelotrichales.Erysipelotrichaceae.Holdemania	CCDC60
154121	ENSG00000183281	rs570295356	0.042350873	0.000519463	0.265243008	0.979907838	0.264844989	-0.716916483	-0.19754007	0.008365257	0.127932511	0.196420676	0.175806203	0.330903008	0.190887396	0.004071593	0.957260822	0.974291216	Bacteria.Firmicutes.Erysipelotrichia.Erysipelotrichales.Erysipelotrichaceae.Holdemania	PLGLB1
154122	ENSG00000183291	rs101028	0.149668654	0.009844799	0.932974924	0.093320818	-0.264974737	0.673236303	0.021059244	-0.599900016	0.181777425	0.253263413	0.249446311	0.35231286	0.334494716	0.029408806	0.959717004	0.912332515	Bacteria.Firmicutes.Erysipelotrichia.Erysipelotrichales.Erysipelotrichaceae.Holdemania	SELENOF
154123	ENSG00000183346	rs12219505	0.176870214	0.000775326	0.869036997	0.65328893	-0.214959018	1.305150771	-0.036267971	-0.208491172	0.157472468	0.370267427	0.219109129	0.462030748	0.350763187	0.005385375	0.957260822	0.958655914	Bacteria.Firmicutes.Erysipelotrichia.Erysipelotrichales.Erysipelotrichaceae.Holdemania	CABCOCO1
154124	ENSG00000183397	rs8644	0.041930142	0.019469362	0.502769696	0.896688294	0.289786018	-0.466098359	-0.135031206	0.033031204	0.139685043	0.194617735	0.200392248	0.253409582	0.189349984	0.046333366	0.957260822	0.974140174	Bacteria.Firmicutes.Erysipelotrichia.Erysipelotrichales.Erysipelotrichaceae.Holdemania	TEKTIP1
154125	ENSG00000183426	rs147546015	0.001641577	4.14E-05	0.051486166	0.046123031	0.577768955	-1.096127217	-0.458011636	0.704239214	0.175955054	0.249493746	0.230922873	0.34647763	0.028010592	0.000648749	0.957260822	0.857967274	Bacteria.Firmicutes.Erysipelotrichia.Erysipelotrichales.Erysipelotrichaceae.Holdemania	NPIPA1
154126	ENSG00000183474	rs71624206	0.220745767	0.194671386	0.897439894	0.56078535	-0.220813909	0.603179535	0.032464694	0.347525088	0.178615325	0.460373704	0.250899142	0.594429181	0.384294127	0.174215869	0.959717004	0.946450152	Bacteria.Firmicutes.Erysipelotrichia.Erysipelotrichales.Erysipelotrichaceae.Holdemania	GTF2H2C
154127	ENSG00000183527	rs9977386	0.370001846	0.097344021	0.409779975	0.343542418	0.19768356	-0.382864842	-0.272134306	0.319929634	0.21900704	0.227658858	0.328047946	0.335340395	0.468010036	0.117135224	0.957260822	0.942285804	Bacteria.Firmicutes.Erysipelotrichia.Erysipelotrichales.Erysipelotrichaceae.Holdemania	PSMG1
154128	ENSG00000183578	rs60981675	0.212821482	0.00145063	0.874405544	0.575448898	0.204655046	-0.608057533	0.034932946	-0.16403649	0.162681848	0.182924753	0.220147127	0.291442772	0.378279742	0.008262318	0.958381593	0.946847391	Bacteria.Firmicutes.Erysipelotrichia.Erysipelotrichales.Erysipelotrichaceae.Holdemania	TNFAIP8L3
154129	ENSG00000183605	rs10886404	0.975259537	0.75058012	0.45267078	0.095082861	0.011951093	0.086516282	0.355115468	-0.58029538	0.383904927	0.271037787	0.470075707	0.342668258	0.666358388	0.387745931	0.957260822	0.912332515	Bacteria.Firmicutes.Erysipelotrichia.Erysipelotrichales.Erysipelotrichaceae.Holdemania	SFXN4
154130	ENSG00000183617	rs12459781	0.741116799	0.749536107	0.0324825	0.274976874	0.091714723	0.066839789	-0.856995603	0.310068979	0.276443559	0.208491772	0.392307185	0.281672801	0.611311764	0.387562577	0.941982646	0.942285804	Bacteria.Firmicutes.Erysipelotrichia.Erysipelotrichales.Erysipelotrichaceae.Holdemania	MRPL54
154131	ENSG00000183726	rs1053438	0.021773825	0.028827009	0.228151894	0.969263434	0.535269191	-0.440396091	-0.38884311	0.010972531	0.227775474	0.197070616	0.319658064	0.283685173	0.135020028	0.057542987	0.957260822	0.974140174	Bacteria.Firmicutes.Erysipelotrichia.Erysipelotrichales.Erysipelotrichaceae.Holdemania	TMEM50A
154132	ENSG00000183773	rs12170987	0.097698155	0.062579185	0.955152023	0.734523549	0.382613733	-0.449439489	0.020728199	-0.128331102	0.227755244	0.237269138	0.367180549	0.376834185	0.2778409	0.089856386	0.959717004	0.967748196	Bacteria.Firmicutes.Erysipelotrichia.Erysipelotrichales.Erysipelotrichaceae.Holdemania	AIFM3
154133	ENSG00000183778	rs656582	0.476770905	0.41352043	0.72176731	0.639175784	0.257202301	-0.193621736	0.191551534	-0.163794539	0.359428793	0.235287978	0.535625657	0.347740367	0.514427342	0.278206904	0.957260822	0.956434035	Bacteria.Firmicutes.Erysipelotrichia.Erysipelotrichales.Erysipelotrichaceae.Holdemania	B3GALT5
154134	ENSG00000183780	rs501664	0.35439665	0.535114386	0.785762087	0.855352513	-0.265919734	0.124628806	0.110629078	0.051647084	0.285120686	0.199890467	0.405344251	0.282211663	0.460655696	0.320532294	0.957260822	0.968926734	Bacteria.Firmicutes.Erysipelotrichia.Erysipelotrichales.Erysipelotrichaceae.Holdemania	SLC35F3
154135	ENSG00000183793	rs28453955	0.03380517	0.020488656	0.174127413	0.19828751	-0.581049655	0.539028726	-0.504216764	0.398473247	0.268067379	0.227006997	0.367002187	0.306631844	0.168854515	0.047957572	0.957260822	0.942285804	Bacteria.Firmicutes.Erysipelotrichia.Erysipelotrichales.Erysipelotrichaceae.Holdemania	NPIPA5
154136	ENSG00000183807	rs648248	0.879607251	0.866560161	0.30536763	0.17375693	0.040360571	-0.047499344	-0.372967867	0.546298409	0.265433649	0.281585731	0.361048052	0.397285063	0.645303685	0.418447864	0.957260822	0.937157079	Bacteria.Firmicutes.Erysipelotrichia.Erysipelotrichales.Erysipelotrichaceae.Holdemania	FAM162B
154137	ENSG00000183828	rs66956754	0.169793949	0.123843845	0.393703513	0.471148762	-0.354347747	0.286895552	-0.347465493	0.205728063	0.255287118	0.184057714	0.404718298	0.283848973	0.347685482	0.134357045	0.957260822	0.943027132	Bacteria.Firmicutes.Erysipelotrichia.Erysipelotrichales.Erysipelotrichaceae.Holdemania	NUDT14
154138	ENSG00000183831	rs301701	0.041734695	0.000414382	0.132270486	0.02718689	-0.431663712	1.077012355	0.427033991	-0.87262784	0.207869194	0.289565178	0.280194347	0.386274783	0.188802728	0.003505227	0.957260822	0.796958894	Bacteria.Firmicutes.Erysipelotrichia.Erysipelotrichales.Erysipelotrichaceae.Holdemania	ANKRD45
154139	ENSG00000183833	rs34845376	0.022020233	6.06E-08	0.915730969	0.796180279	-0.325307522	1.466711488	0.018889293	-0.118979316	0.138698264	0.240199393	0.17783385	0.458777677	0.135885161	4.14E-06	0.959717004	0.967748196	Bacteria.Firmicutes.Erysipelotrichia.Erysipelotrichales.Erysipelotrichaceae.Holdemania	CFAP91
154140	ENSG00000183891	rs1017446	0.384914435	0.048071514	0.352435174	0.600806797	-0.154693211	0.425099901	-0.237415605	-0.15989598	0.176854864	0.211055557	0.253516446	0.304114892	0.475055456	0.077359685	0.957260822	0.95090554	Bacteria.Firmicutes.Erysipelotrichia.Erysipelotrichales.Erysipelotrichaceae.Holdemania	TTC32
154141	ENSG00000183908	rs6591416	0.136708177	0.015443876	0.85705462	0.899438701	-0.314399192	0.562987316	-0.052710629	0.041331949	0.208693893	0.226430045	0.291491614	0.325813416	0.322420809	0.039327864	0.957260822	0.974140174	Bacteria.Firmicutes.Erysipelotrichia.Erysipelotrichales.Erysipelotrichaceae.Holdemania	LRRC55
154142	ENSG00000183978	rs3950933	0.243193813	0.080716405	0.838199428	0.207136227	-0.330290879	0.38897809	0.077244337	-0.373340412	0.280483222	0.219296259	0.376793084	0.293048984	0.399652881	0.10472313	0.957260822	0.942285804	Bacteria.Firmicutes.Erysipelotrichia.Erysipelotrichales.Erysipelotrichaceae.Holdemania	COA3
154143	ENSG00000184005	rs17599188	0.012448811	0.000136708	0.721641986	0.684395887	-0.483202353	0.805373967	-0.091118465	-0.110265318	0.188048005	0.198811671	0.254670053	0.270078385	0.095619668	0.001526757	0.957260822	0.962983299	Bacteria.Firmicutes.Erysipelotrichia.Erysipelotrichales.Erysipelotrichaceae.Holdemania	ST6GALNAC3
154144	ENSG00000184110	rs444518	0.061486989	0.044609754	0.757090224	0.829011425	-0.377469374	0.739859694	0.097232502	0.105531018	0.198420262	0.361377699	0.313056279	0.486704368	0.22854644	0.073718394	0.957260822	0.968926734	Bacteria.Firmicutes.Erysipelotrichia.Erysipelotrichales.Erysipelotrichaceae.Holdemania	EIF3C
154145	ENSG00000184117	rs457765	0.943790583	0.861178139	0.936377934	0.857887752	0.021355584	-0.043491611	-0.03185419	-0.062043382	0.301737649	0.247732536	0.397541359	0.345135827	0.660287464	0.417209428	0.959717004	0.968926734	Bacteria.Firmicutes.Erysipelotrichia.Erysipelotrichales.Erysipelotrichaceae.Holdemania	NIPSNAP1
154146	ENSG00000184164	rs11090920	0.250791674	0.029601944	0.683807614	0.227356136	-0.258328879	0.653637124	0.121195968	-0.477351901	0.222965141	0.293952025	0.29626687	0.39174043	0.405867487	0.058610579	0.957260822	0.942285804	Bacteria.Firmicutes.Erysipelotrichia.Erysipelotrichales.Erysipelotrichaceae.Holdemania	CRELD2
154147	ENSG00000184178	rs6554096	0.646465865	0.560749038	0.81570355	0.870268081	-0.391563667	0.267320726	-0.246905951	0.09369735	0.849770603	0.457200027	1.055119996	0.571484122	0.583188533	0.329149279	0.957260822	0.969906508	Bacteria.Firmicutes.Erysipelotrichia.Erysipelotrichales.Erysipelotrichaceae.Holdemania	SCFD2
154148	ENSG00000184220	rs62285481	0.314380429	0.335953878	0.194050292	0.047851689	0.197433396	-0.300742053	-0.345323211	0.885502124	0.194745907	0.310279893	0.263194737	0.439192445	0.444941153	0.242828	0.957260822	0.857967274	Bacteria.Firmicutes.Erysipelotrichia.Erysipelotrichales.Erysipelotrichaceae.Holdemania	CMSS1
154149	ENSG00000184227	rs11626972	0.000807033	0.000535444	0.078908478	0.693044293	0.732349037	-0.665061411	-0.497083129	0.099362781	0.208513487	0.182682639	0.278527449	0.250624661	0.018319801	0.004163655	0.957260822	0.965932585	Bacteria.Firmicutes.Erysipelotrichia.Erysipelotrichales.Erysipelotrichaceae.Holdemania	ACOT1
154150	ENSG00000184313	rs300280	0.168389567	0.160492292	0.14274062	0.202286472	-0.276865917	0.189475218	0.443909896	-0.246442672	0.198800329	0.133490935	0.299261198	0.191355904	0.347685482	0.156142265	0.957260822	0.942285804	Bacteria.Firmicutes.Erysipelotrichia.Erysipelotrichales.Erysipelotrichaceae.Holdemania	MROH7
154151	ENSG00000184349	rs1490828	0.541486786	0.394720282	0.727440947	0.314372383	0.135940925	-0.167611988	0.104070066	-0.299045508	0.221490457	0.195652416	0.297329148	0.294969919	0.541818719	0.269137958	0.957260822	0.942285804	Bacteria.Firmicutes.Erysipelotrichia.Erysipelotrichales.Erysipelotrichaceae.Holdemania	EFNA5
154152	ENSG00000184381	rs2267371	0.864343395	0.829771458	0.451043458	0.465181924	-0.026650404	-0.043068672	-0.170733368	0.204184057	0.155382082	0.199531848	0.22518911	0.277950648	0.641425604	0.408739414	0.957260822	0.943027132	Bacteria.Firmicutes.Erysipelotrichia.Erysipelotrichales.Erysipelotrichaceae.Holdemania	PLA2G6
154153	ENSG00000184454	rs6424105	0.075161195	0.009320561	0.923924401	0.749544768	-0.352518621	0.684735622	-0.025525924	0.114582026	0.194975947	0.255626774	0.266290969	0.357425803	0.247606524	0.028695621	0.959717004	0.967748196	Bacteria.Firmicutes.Erysipelotrichia.Erysipelotrichales.Erysipelotrichaceae.Holdemania	NCMAP
154154	ENSG00000184465	rs4073926	0.149721507	0.031748387	0.277638646	0.118231064	0.190552484	-0.317153279	-0.181895301	0.321976079	0.130739662	0.144543485	0.166163993	0.203412494	0.334494716	0.06112741	0.957260822	0.924988182	Bacteria.Firmicutes.Erysipelotrichia.Erysipelotrichales.Erysipelotrichaceae.Holdemania	WDR27
154155	ENSG00000184470	rs2020917	0.324402569	0.418045138	0.444336228	0.405366891	-0.230719019	0.198593596	0.234909354	-0.300117601	0.232377322	0.243694987	0.305271525	0.358374503	0.450446559	0.279950588	0.957260822	0.943027132	Bacteria.Firmicutes.Erysipelotrichia.Erysipelotrichales.Erysipelotrichaceae.Holdemania	TXNRD2
154156	ENSG00000184500	rs7644769	0.190076731	0.226104208	0.543689796	0.8113971	0.298887159	-0.299485917	-0.180542716	0.075368909	0.225748885	0.245105221	0.295775288	0.314585511	0.360100538	0.190056554	0.957260822	0.968926734	Bacteria.Firmicutes.Erysipelotrichia.Erysipelotrichales.Erysipelotrichaceae.Holdemania	PROS1
154157	ENSG00000184508	rs17635872	0.640718236	0.719750307	0.809388746	0.387232154	0.102752881	-0.096291892	-0.070572395	-0.339043991	0.219157012	0.267231839	0.291400188	0.38952293	0.58107329	0.381355102	0.957260822	0.942285804	Bacteria.Firmicutes.Erysipelotrichia.Erysipelotrichales.Erysipelotrichaceae.Holdemania	HDDC3
154158	ENSG00000184517	rs8058619	0.586532524	0.084731329	0.06897158	0.325029238	0.108555412	-0.469339677	0.517576408	-0.33962351	0.198620181	0.268163548	0.27995799	0.342511196	0.56314658	0.108072805	0.957260822	0.942285804	Bacteria.Firmicutes.Erysipelotrichia.Erysipelotrichales.Erysipelotrichaceae.Holdemania	ZFP1
154159	ENSG00000184619	rs8074318	0.362828445	0.150286182	0.812792311	0.337463275	0.210602938	-0.238170444	-0.07273302	0.211490854	0.229832335	0.163640912	0.305890261	0.218885657	0.463970695	0.150172191	0.957260822	0.942285804	Bacteria.Firmicutes.Erysipelotrichia.Erysipelotrichales.Erysipelotrichaceae.Holdemania	KRBA2
154160	ENSG00000184719	rs11202790	0.949000227	0.956790279	0.736939177	0.942828923	0.014944994	-0.011966275	-0.115571598	-0.025612547	0.232766115	0.220016519	0.342607709	0.355787603	0.661131071	0.440665876	0.957260822	0.974140174	Bacteria.Firmicutes.Erysipelotrichia.Erysipelotrichales.Erysipelotrichaceae.Holdemania	RNLS
154161	ENSG00000184730	rs40831	0.625076935	0.847035917	0.012430599	0.016365088	0.089695153	-0.032544851	-0.71324554	0.585964079	0.182690037	0.168050393	0.277513588	0.237839121	0.576785186	0.413405539	0.77137145	0.755560126	Bacteria.Firmicutes.Erysipelotrichia.Erysipelotrichales.Erysipelotrichaceae.Holdemania	APOBR
154162	ENSG00000184743	rs3016865	0.841438375	0.93653338	0.823863777	0.453335832	-0.037488401	0.028568916	-0.056417295	0.336534956	0.186654515	0.357416186	0.2524658	0.446139225	0.636287583	0.436169696	0.957260822	0.943027132	Bacteria.Firmicutes.Erysipelotrichia.Erysipelotrichales.Erysipelotrichaceae.Holdemania	ATL3
154163	ENSG00000184752	rs10859822	0.646106381	0.321689826	0.292592032	0.141948343	0.101356747	0.20193885	-0.326725996	-0.486574512	0.219724005	0.202244752	0.307964025	0.327362122	0.583188533	0.235708561	0.957260822	0.937157079	Bacteria.Firmicutes.Erysipelotrichia.Erysipelotrichales.Erysipelotrichaceae.Holdemania	NDUFA12
154164	ENSG00000184838	rs10069230	0.957690473	0.519680938	0.966890794	0.256062635	0.009067466	-0.271845151	-0.009951024	0.619801877	0.170268564	0.419965746	0.238828702	0.540987917	0.662715824	0.316007248	0.961390943	0.942285804	Bacteria.Firmicutes.Erysipelotrichia.Erysipelotrichales.Erysipelotrichaceae.Holdemania	PRR16
154165	ENSG00000184857	rs45545237	0.378598626	0.250144672	0.307908467	0.516847035	0.186862515	-0.32232031	-0.287695387	0.271704966	0.210800876	0.277813011	0.279979363	0.416906553	0.470687921	0.202548427	0.957260822	0.946450152	Bacteria.Firmicutes.Erysipelotrichia.Erysipelotrichales.Erysipelotrichaceae.Holdemania	TMEM186
154166	ENSG00000184860	rs11542462	0.037111401	0.039819409	0.298821152	0.434454906	-0.404488971	0.690557358	0.264683596	0.346331957	0.190116258	0.329291017	0.252750385	0.440408694	0.178024105	0.069855793	0.957260822	0.943027132	Bacteria.Firmicutes.Erysipelotrichia.Erysipelotrichales.Erysipelotrichaceae.Holdemania	SDR42E1
154167	ENSG00000184903	rs214455	0.097104257	0.048070967	0.4852878	0.410585725	0.441069652	-0.435379897	0.26139637	-0.242725252	0.262076672	0.216158871	0.372479653	0.293103086	0.277081735	0.077359685	0.957260822	0.943027132	Bacteria.Firmicutes.Erysipelotrichia.Erysipelotrichales.Erysipelotrichaceae.Holdemania	IMMP2L
154168	ENSG00000184908	rs6683445	0.018821788	0.006596824	0.957999609	0.946663055	-0.604533956	0.540604122	-0.01749172	-0.017041895	0.251007345	0.192702675	0.330878805	0.253777767	0.123650891	0.023004107	0.959717004	0.974140174	Bacteria.Firmicutes.Erysipelotrichia.Erysipelotrichales.Erysipelotrichaceae.Holdemania	CLCNKB
154169	ENSG00000184916	rs72705798	0.068319576	0.089479311	0.132160792	0.647840052	-0.345400765	0.62595173	0.394039285	-0.20485198	0.186377295	0.363185368	0.258470593	0.446433724	0.237582364	0.111438459	0.957260822	0.956434035	Bacteria.Firmicutes.Erysipelotrichia.Erysipelotrichales.Erysipelotrichaceae.Holdemania	JAG2
154170	ENSG00000184925	rs884218	0.198544708	0.217438584	0.285836214	0.453297361	0.405806778	-0.248350241	-0.448372924	0.205900281	0.312456399	0.199436151	0.416695898	0.272935493	0.367393241	0.185809095	0.957260822	0.943027132	Bacteria.Firmicutes.Erysipelotrichia.Erysipelotrichales.Erysipelotrichaceae.Holdemania	LCN12
154171	ENSG00000184949	rs2294296	0.028435612	0.001114753	0.714355262	0.183543116	-0.423431841	0.849189016	0.101926577	-0.427337738	0.188997025	0.249077866	0.277283448	0.317954289	0.152346783	0.00697722	0.957260822	0.942285804	Bacteria.Firmicutes.Erysipelotrichia.Erysipelotrichales.Erysipelotrichaceae.Holdemania	FAM227A
154172	ENSG00000184983	rs5751211	0.232787707	0.432193698	0.093587143	0.83293607	0.290103693	-0.228047103	-0.531217731	0.080391422	0.240896626	0.288564327	0.312235793	0.37960973	0.392990817	0.284987276	0.957260822	0.968926734	Bacteria.Firmicutes.Erysipelotrichia.Erysipelotrichales.Erysipelotrichaceae.Holdemania	NDUFA6
154173	ENSG00000185009	rs7099026	0.67897536	0.520688441	0.79121924	0.651068685	0.168315899	-0.170061761	-0.143044317	0.168035957	0.404893917	0.263360672	0.538158509	0.369839249	0.597585113	0.31617504	0.957260822	0.958655914	Bacteria.Firmicutes.Erysipelotrichia.Erysipelotrichales.Erysipelotrichaceae.Holdemania	AP3M1
154174	ENSG00000185043	rs9744242	0.529770447	0.932188384	6.79E-05	0.001890721	0.132716169	0.015541544	-1.410279006	0.877637633	0.210096492	0.181948843	0.331571819	0.271125885	0.537235633	0.434843862	0.227988332	0.603386118	Bacteria.Firmicutes.Erysipelotrichia.Erysipelotrichales.Erysipelotrichaceae.Holdemania	CIB1
154175	ENSG00000185163	rs60927391	0.955954577	0.664726105	0.309667509	0.220410107	0.010747754	0.090029841	-0.261351398	0.403842126	0.193859112	0.206796979	0.255275733	0.326425777	0.662449359	0.36342267	0.957260822	0.942285804	Bacteria.Firmicutes.Erysipelotrichia.Erysipelotrichales.Erysipelotrichaceae.Holdemania	DDX51
154176	ENSG00000185164	rs149458579	0.858659139	0.341259276	0.499105351	0.793481105	0.034677471	-0.335950141	0.1782864	-0.119624521	0.193968694	0.350459488	0.26232235	0.455096893	0.640027815	0.245520312	0.957260822	0.967748196	Bacteria.Firmicutes.Erysipelotrichia.Erysipelotrichales.Erysipelotrichaceae.Holdemania	NOMO2
154177	ENSG00000185176	rs10804412	0.244576052	0.01398296	0.637327132	0.392202401	-0.355783415	0.557738681	-0.198420034	-0.259155982	0.303027704	0.220892503	0.418935155	0.30089647	0.401430018	0.036589167	0.957260822	0.942285804	Bacteria.Firmicutes.Erysipelotrichia.Erysipelotrichales.Erysipelotrichaceae.Holdemania	AQP12B
154178	ENSG00000185201	rs117325804	0.468525986	0.306517169	0.790674303	0.678435399	-0.135795242	0.367540331	-0.070773267	0.18167812	0.186253025	0.35664739	0.265551806	0.436259248	0.51080186	0.229174585	0.957260822	0.960683674	Bacteria.Firmicutes.Erysipelotrichia.Erysipelotrichales.Erysipelotrichaceae.Holdemania	IFITM2
154179	ENSG00000185219	rs66922431	0.318065951	0.8040201	0.122244192	0.701998544	-0.192414091	0.065823375	0.420008901	-0.1349235	0.191257048	0.264193962	0.26828764	0.351097672	0.446699743	0.401118698	0.957260822	0.967748196	Bacteria.Firmicutes.Erysipelotrichia.Erysipelotrichales.Erysipelotrichaceae.Holdemania	ZNF445
154180	ENSG00000185252	rs13056016	0.186428805	0.220457522	0.922191721	0.465302714	-0.247554539	0.319572881	-0.025810919	0.234156958	0.185419485	0.258337754	0.263249066	0.318838643	0.357875931	0.187504442	0.959717004	0.943027132	Bacteria.Firmicutes.Erysipelotrichia.Erysipelotrichales.Erysipelotrichaceae.Holdemania	ZNF74
154181	ENSG00000185272	rs11910130	0.369213868	0.026398486	0.369524907	0.491202933	0.153125704	-0.542421047	0.20850813	-0.232374919	0.169362124	0.238818685	0.230767741	0.335676112	0.467709	0.054842168	0.957260822	0.946450152	Bacteria.Firmicutes.Erysipelotrichia.Erysipelotrichales.Erysipelotrichaceae.Holdemania	RBM11
154182	ENSG00000185303	rs1650232	0.002961308	0.000764656	0.806848412	0.873903166	1.107302993	-0.754272694	-0.130732958	0.051272657	0.358781442	0.213720148	0.53256583	0.321821469	0.041596081	0.005355951	0.957260822	0.969906508	Bacteria.Firmicutes.Erysipelotrichia.Erysipelotrichales.Erysipelotrichaceae.Holdemania	SFTPA2
154183	ENSG00000185339	rs4340628	0.964600888	0.922944304	0.822707025	0.391884587	-0.009156653	-0.023337153	0.060524374	-0.277124762	0.205538723	0.240350993	0.269047476	0.321542245	0.664072785	0.432470217	0.957260822	0.942285804	Bacteria.Firmicutes.Erysipelotrichia.Erysipelotrichales.Erysipelotrichaceae.Holdemania	TCN2
154184	ENSG00000185344	rs10744161	0.091032446	0.025276964	0.828742249	0.582527359	0.562252317	-0.501138845	-0.093897143	0.164032146	0.327838916	0.218918056	0.432357865	0.296934294	0.271194451	0.05345399	0.957260822	0.947995404	Bacteria.Firmicutes.Erysipelotrichia.Erysipelotrichales.Erysipelotrichaceae.Holdemania	ATP6V0A2
154185	ENSG00000185420	rs3124096	0.03313507	0.025677374	0.491981919	0.59317726	1.349000873	-0.767724369	-0.59055073	0.249190579	0.619926905	0.33632385	0.854618333	0.464172752	0.166488681	0.054033259	0.957260822	0.95090554	Bacteria.Firmicutes.Erysipelotrichia.Erysipelotrichales.Erysipelotrichaceae.Holdemania	SMYD3
154186	ENSG00000185479	rs3809178	0.050377079	0.051790803	0.341542902	0.641600696	-0.369195538	0.544183815	0.24226801	-0.170662879	0.185228289	0.274737951	0.252880866	0.364964944	0.20928056	0.080304082	0.957260822	0.956434035	Bacteria.Firmicutes.Erysipelotrichia.Erysipelotrichales.Erysipelotrichaceae.Holdemania	KRT6B
154187	ENSG00000185482	rs11172134	0.843869683	0.425564449	0.448033347	0.474630024	-0.041493941	0.249566354	-0.210016594	0.317193523	0.209859192	0.311269991	0.275160556	0.441110223	0.63649532	0.282722878	0.957260822	0.943027132	Bacteria.Firmicutes.Erysipelotrichia.Erysipelotrichales.Erysipelotrichaceae.Holdemania	STAC3
154188	ENSG00000185499	rs4971059	0.872542299	0.468948459	0.016210134	0.078211198	0.036052259	0.160636216	-0.75116117	0.533759311	0.223851026	0.220534502	0.3044306	0.298364147	0.644338984	0.29600799	0.832378295	0.903107394	Bacteria.Firmicutes.Erysipelotrichia.Erysipelotrichales.Erysipelotrichaceae.Holdemania	MUC1
154189	ENSG00000185513	rs4325825	0.830783058	0.662599896	0.374131577	0.544276528	-0.028249402	-0.047618118	0.158744443	-0.091982964	0.131670801	0.108642676	0.177402461	0.150912004	0.633799755	0.362996607	0.957260822	0.946450152	Bacteria.Firmicutes.Erysipelotrichia.Erysipelotrichales.Erysipelotrichaceae.Holdemania	L3MBTL1
154190	ENSG00000185522	rs111655589	0.522982531	0.355316262	0.420228845	0.613628281	0.125973675	-0.188841656	-0.226873024	0.145185307	0.196166536	0.202867002	0.279713449	0.286186525	0.535713682	0.25150371	0.957260822	0.952430508	Bacteria.Firmicutes.Erysipelotrichia.Erysipelotrichales.Erysipelotrichaceae.Holdemania	LMNTD2
154191	ENSG00000185619	rs3775142	0.607092534	0.516575257	0.865261526	0.931303783	0.148608261	-0.129959233	-0.081947369	0.030509792	0.287610189	0.199280988	0.481072796	0.352575045	0.569761657	0.314566529	0.957260822	0.974140174	Bacteria.Firmicutes.Erysipelotrichia.Erysipelotrichales.Erysipelotrichaceae.Holdemania	PCGF3
154192	ENSG00000185668	rs6600439	0.494173339	0.289387251	0.675992818	0.448259872	-0.150729161	0.305387235	0.129429563	-0.295548012	0.219240717	0.285928673	0.30831023	0.387416664	0.522410098	0.220847189	0.957260822	0.943027132	Bacteria.Firmicutes.Erysipelotrichia.Erysipelotrichales.Erysipelotrichaceae.Holdemania	POU3F1
154193	ENSG00000185730	rs7015233	0.986830877	0.873507555	0.793627779	0.941852966	-0.005453519	-0.05034841	0.102927564	0.027128864	0.329150751	0.315023366	0.391860253	0.370514612	0.669035726	0.419967631	0.957260822	0.974140174	Bacteria.Firmicutes.Erysipelotrichia.Erysipelotrichales.Erysipelotrichaceae.Holdemania	ZNF696
154194	ENSG00000185808	rs7280542	0.000145969	9.52E-05	0.097326977	0.288692509	1.288566242	-0.881116695	-0.700517459	0.292807885	0.319605196	0.212002104	0.416519603	0.273752773	0.005821413	0.001270545	0.957260822	0.942285804	Bacteria.Firmicutes.Erysipelotrichia.Erysipelotrichales.Erysipelotrichaceae.Holdemania	PIGP
154195	ENSG00000185813	rs2139883	0.718894727	0.808303939	0.481070829	0.297037271	-0.131704157	0.070590129	0.327806105	-0.394632018	0.364346219	0.289790759	0.462613797	0.375439805	0.609207284	0.402081906	0.957260822	0.942285804	Bacteria.Firmicutes.Erysipelotrichia.Erysipelotrichales.Erysipelotrichaceae.Holdemania	PCYT2
154196	ENSG00000185829	rs774169581	0.242221238	0.175827424	0.389881024	0.983574746	-0.201530861	0.393964576	0.195896356	-0.008464663	0.170783502	0.287901761	0.226330007	0.409601222	0.399369761	0.163471247	0.957260822	0.974699589	Bacteria.Firmicutes.Erysipelotrichia.Erysipelotrichales.Erysipelotrichaceae.Holdemania	ARL17A
154197	ENSG00000185864	rs194548	0.004216136	0.005708754	0.704227869	0.917115274	0.659152542	-0.492154664	-0.111442386	-0.023395974	0.222355743	0.17224228	0.292292898	0.223954819	0.050321885	0.021245699	0.957260822	0.974140174	Bacteria.Firmicutes.Erysipelotrichia.Erysipelotrichales.Erysipelotrichaceae.Holdemania	NPIPB4
154198	ENSG00000185875	rs902903	0.345144444	0.267358499	0.543194575	0.730430046	-0.265926829	0.278268896	0.227762047	-0.112323539	0.279669705	0.248761555	0.372673239	0.324617945	0.456865051	0.211596231	0.957260822	0.967748196	Bacteria.Firmicutes.Erysipelotrichia.Erysipelotrichales.Erysipelotrichaceae.Holdemania	THNSL1
154199	ENSG00000185900	rs11784974	0.774564279	0.754702078	0.569467914	0.9988819	-0.064178709	-0.077538003	0.167610744	-0.000460427	0.223163065	0.247134801	0.293180067	0.327322183	0.621808614	0.389270467	0.957260822	0.977692035	Bacteria.Firmicutes.Erysipelotrichia.Erysipelotrichales.Erysipelotrichaceae.Holdemania	POMK
154200	ENSG00000185917	rs7281482	0.000524847	0.000274957	0.356317761	0.36475975	1.220529931	-0.816927279	-0.425692081	0.260434304	0.334693044	0.212531466	0.458267718	0.285367329	0.013343824	0.002624499	0.957260822	0.942285804	Bacteria.Firmicutes.Erysipelotrichia.Erysipelotrichales.Erysipelotrichaceae.Holdemania	SETD4
154201	ENSG00000185940	rs1021343	0.376339234	0.697010258	0.024557449	0.181506693	0.158011895	-0.118184083	-0.607475381	0.504090544	0.177407013	0.302212379	0.264003134	0.373295444	0.470687921	0.375586094	0.898300033	0.942285804	Bacteria.Firmicutes.Erysipelotrichia.Erysipelotrichales.Erysipelotrichaceae.Holdemania	KRTAP5-5
154202	ENSG00000186001	rs9325411	0.683782572	0.765602557	0.592886098	0.731332428	-0.158908443	0.079001265	0.260154133	-0.120952569	0.388423487	0.263896461	0.484212448	0.350778727	0.598298546	0.391420332	0.957260822	0.967748196	Bacteria.Firmicutes.Erysipelotrichia.Erysipelotrichales.Erysipelotrichaceae.Holdemania	LRCH3
154203	ENSG00000186010	rs74950305	0.141418996	0.074447594	0.256449307	0.7869052	0.310370036	-0.485519981	-0.324688294	0.105893378	0.208531695	0.267863813	0.28363377	0.390127079	0.32656359	0.099693437	0.957260822	0.967748196	Bacteria.Firmicutes.Erysipelotrichia.Erysipelotrichales.Erysipelotrichaceae.Holdemania	NDUFA13
154204	ENSG00000186026	rs62115524	0.004714893	0.004045348	0.29326178	0.280564691	-1.092257825	0.660471346	0.569090798	-0.338685287	0.373397168	0.221721868	0.537162366	0.311299715	0.054487449	0.016859263	0.957260822	0.942285804	Bacteria.Firmicutes.Erysipelotrichia.Erysipelotrichales.Erysipelotrichaceae.Holdemania	ZNF284
154205	ENSG00000186063	rs71524942	0.103352836	0.138547417	0.340670458	0.521720143	-0.591608976	0.368840847	0.512724715	-0.236389644	0.358188895	0.24599806	0.534212367	0.366987663	0.284566469	0.143476597	0.957260822	0.946450152	Bacteria.Firmicutes.Erysipelotrichia.Erysipelotrichales.Erysipelotrichaceae.Holdemania	AIDA
154206	ENSG00000186115	rs3810427	0.083131608	0.00606901	0.983999025	0.948650144	0.377804099	-0.536935572	0.005559939	0.016430027	0.214725815	0.189367183	0.276177878	0.254148245	0.25996984	0.021970626	0.963004762	0.974140174	Bacteria.Firmicutes.Erysipelotrichia.Erysipelotrichales.Erysipelotrichaceae.Holdemania	CYP4F2
154207	ENSG00000186132	rs2166504	0.949335529	0.139405669	0.139017221	0.440057014	0.013099613	0.324558152	-0.43359936	-0.232533903	0.205376702	0.2169424	0.289538757	0.299351777	0.661131071	0.144103377	0.957260822	0.943027132	Bacteria.Firmicutes.Erysipelotrichia.Erysipelotrichales.Erysipelotrichaceae.Holdemania	C2orf76
154208	ENSG00000186153	rs12933480	0.005687226	0.026293608	0.521376971	0.911293729	-0.684756304	0.598548642	0.221051611	0.040276101	0.239535057	0.263340022	0.342892276	0.360138866	0.062057161	0.054842168	0.957260822	0.974140174	Bacteria.Firmicutes.Erysipelotrichia.Erysipelotrichales.Erysipelotrichaceae.Holdemania	WWOX
154209	ENSG00000186184	rs56173543	0.876281637	0.867920509	0.428797201	0.97533555	0.032724697	0.046047007	-0.22428887	0.013987016	0.209384664	0.275814561	0.281715588	0.45069004	0.64482667	0.418577013	0.957260822	0.974255074	Bacteria.Firmicutes.Erysipelotrichia.Erysipelotrichales.Erysipelotrichaceae.Holdemania	POLR1D
154210	ENSG00000186204	rs7254785	0.010611084	0.004202325	0.043252805	0.029299022	0.888054935	-0.668666245	-1.033908314	0.746301991	0.337646969	0.225477892	0.501668075	0.334976394	0.088874191	0.017378106	0.957260822	0.796958894	Bacteria.Firmicutes.Erysipelotrichia.Erysipelotrichales.Erysipelotrichaceae.Holdemania	CYP4F12
154211	ENSG00000186205	rs1874121	0.44432574	0.16744504	0.437765075	0.754282078	-0.171545921	0.371716439	-0.244321758	0.105064549	0.222923749	0.266305772	0.312948675	0.334277586	0.501234323	0.159750887	0.957260822	0.967748196	Bacteria.Firmicutes.Erysipelotrichia.Erysipelotrichales.Erysipelotrichaceae.Holdemania	MTARC1
154212	ENSG00000186230	rs3746224	0.947746851	0.289682981	0.052071341	0.326708137	0.016971569	-0.219319471	0.738823057	-0.295548947	0.257980391	0.20547198	0.373463431	0.299105701	0.660960523	0.220974185	0.957260822	0.942285804	Bacteria.Firmicutes.Erysipelotrichia.Erysipelotrichales.Erysipelotrichaceae.Holdemania	ZNF749
154213	ENSG00000186283	rs1128952	0.470448683	0.087931532	0.609463344	0.280830501	0.158988958	-0.421921211	-0.151371437	0.391595659	0.219014428	0.243592823	0.294905044	0.360132558	0.511238561	0.110233947	0.957260822	0.942285804	Bacteria.Firmicutes.Erysipelotrichia.Erysipelotrichales.Erysipelotrichaceae.Holdemania	TOR3A
154214	ENSG00000186409	rs12024669	0.923976674	0.482096694	0.306561636	0.155968926	-0.017707295	-0.170909066	0.244798612	-0.475469151	0.184853052	0.241761351	0.23756543	0.331304724	0.654125697	0.300958918	0.957260822	0.937157079	Bacteria.Firmicutes.Erysipelotrichia.Erysipelotrichales.Erysipelotrichaceae.Holdemania	CCDC30
154215	ENSG00000186417	rs2445772	0.18644003	0.180786265	0.577625783	0.841533287	0.563419048	-0.347940307	-0.328069712	0.074770644	0.422014351	0.257230253	0.586225441	0.372508611	0.357875931	0.166826038	0.957260822	0.968926734	Bacteria.Firmicutes.Erysipelotrichia.Erysipelotrichales.Erysipelotrichaceae.Holdemania	GLDN
154216	ENSG00000186432	rs10936209	0.079207908	0.020160084	0.314362136	0.37970454	-0.364678674	0.477664232	0.280627481	-0.285295365	0.204547145	0.200615763	0.276796998	0.322595662	0.253868836	0.047448479	0.957260822	0.942285804	Bacteria.Firmicutes.Erysipelotrichia.Erysipelotrichales.Erysipelotrichaceae.Holdemania	KPNA4
154217	ENSG00000186446	rs56084453	0.46048699	0.542513317	0.473636148	0.958887877	-0.156843492	0.198571856	0.205279487	-0.021304385	0.211269202	0.324361384	0.284831549	0.41171574	0.507697932	0.323107048	0.957260822	0.974140174	Bacteria.Firmicutes.Erysipelotrichia.Erysipelotrichales.Erysipelotrichaceae.Holdemania	ZNF501
154218	ENSG00000186448	rs9865272	0.627133184	0.137950295	0.293028474	0.78081437	0.106413333	-0.41046633	0.30081708	-0.094378176	0.218038566	0.273338817	0.283801588	0.337793161	0.577066987	0.143031602	0.957260822	0.967748196	Bacteria.Firmicutes.Erysipelotrichia.Erysipelotrichales.Erysipelotrichaceae.Holdemania	ZNF197
154219	ENSG00000186468	rs6880209	0.019247647	0.009482142	0.113523902	0.455344048	0.489937595	-0.562951705	-0.448355726	0.214847869	0.204181904	0.210665478	0.279550922	0.286096394	0.125475917	0.028818842	0.957260822	0.943027132	Bacteria.Firmicutes.Erysipelotrichia.Erysipelotrichales.Erysipelotrichaceae.Holdemania	RPS23
154220	ENSG00000186470	rs1624064	0.015362853	0.00097853	0.223468225	0.048699984	-0.649214668	0.679709967	0.425416953	-0.571358014	0.260894932	0.196956605	0.346173445	0.284489693	0.108798961	0.006373147	0.957260822	0.862649171	Bacteria.Firmicutes.Erysipelotrichia.Erysipelotrichales.Erysipelotrichaceae.Holdemania	BTN3A2
154221	ENSG00000186474	rs3760739	0.080975778	0.016988868	0.373227643	0.254143364	0.388822427	-0.698863737	-0.260343994	0.426661615	0.219400329	0.285367516	0.290390334	0.370891394	0.255567925	0.042070913	0.957260822	0.942285804	Bacteria.Firmicutes.Erysipelotrichia.Erysipelotrichales.Erysipelotrichaceae.Holdemania	KLK12
154222	ENSG00000186510	rs1763604	0.006933902	0.001168322	0.698956305	0.775338542	-0.710034206	0.628708376	-0.133166499	0.074383747	0.254736209	0.185228538	0.342842611	0.259564858	0.069405091	0.007180988	0.957260822	0.967748196	Bacteria.Firmicutes.Erysipelotrichia.Erysipelotrichales.Erysipelotrichaceae.Holdemania	CLCNKA
154223	ENSG00000186523	rs76796860	0.215785824	0.094637387	0.255733995	0.755380078	-0.264889848	0.563307417	-0.34313151	0.139110323	0.211945554	0.332178841	0.299289929	0.44465317	0.380192821	0.115176058	0.957260822	0.967748196	Bacteria.Firmicutes.Erysipelotrichia.Erysipelotrichales.Erysipelotrichaceae.Holdemania	FAM86B1
154224	ENSG00000186529	rs2178775	0.637938969	0.217040864	0.037789332	0.068299712	0.105852687	-0.253688595	0.653417639	-0.56278092	0.223900212	0.203544908	0.308248009	0.303652621	0.579870758	0.1856148	0.956751626	0.890555187	Bacteria.Firmicutes.Erysipelotrichia.Erysipelotrichales.Erysipelotrichaceae.Holdemania	CYP4F3
154225	ENSG00000186532	rs7224977	0.128764414	0.05735236	0.227167115	0.396499226	0.551738714	-0.476383463	0.623871088	-0.286318381	0.358675766	0.246269135	0.511771381	0.335485304	0.315184822	0.085392825	0.957260822	0.942285804	Bacteria.Firmicutes.Erysipelotrichia.Erysipelotrichales.Erysipelotrichaceae.Holdemania	SMYD4
154226	ENSG00000186567	rs2289494	0.00525077	0.0022481	0.219174826	0.130870298	0.926463496	-0.618809261	-0.598588514	0.435954981	0.320894778	0.194633243	0.482530172	0.28499393	0.059061902	0.011166672	0.957260822	0.937157079	Bacteria.Firmicutes.Erysipelotrichia.Erysipelotrichales.Erysipelotrichaceae.Holdemania	CEACAM19
154227	ENSG00000186575	rs2245194	0.724028387	0.295636168	0.468967429	0.999357758	0.137774643	-0.268219971	0.408793278	-0.000295175	0.38854797	0.254430284	0.561248806	0.365321846	0.609389703	0.224114641	0.957260822	0.977692035	Bacteria.Firmicutes.Erysipelotrichia.Erysipelotrichales.Erysipelotrichaceae.Holdemania	NF2
154228	ENSG00000186635	rs479490	0.36857868	0.200862155	0.756438077	0.481255191	0.273049531	-0.275795296	-0.128863546	0.20718498	0.301599026	0.213463478	0.413749798	0.292511587	0.467709	0.177554972	0.957260822	0.945996041	Bacteria.Firmicutes.Erysipelotrichia.Erysipelotrichales.Erysipelotrichaceae.Holdemania	ARAP1
154229	ENSG00000186638	rs67806641	0.433322378	0.410738484	0.747732745	0.221240973	-0.183175032	0.179532122	-0.10432193	0.427031628	0.232356407	0.216865313	0.322999849	0.345798754	0.497128812	0.2769653	0.957260822	0.942285804	Bacteria.Firmicutes.Erysipelotrichia.Erysipelotrichales.Erysipelotrichaceae.Holdemania	KIF24
154230	ENSG00000186665	rs7502307	0.398909582	0.186239587	0.529782054	0.767403735	0.167890887	-0.422925464	-0.167579839	-0.131745185	0.197734187	0.316635202	0.265294973	0.443595322	0.481939064	0.168951321	0.957260822	0.967748196	Bacteria.Firmicutes.Erysipelotrichia.Erysipelotrichales.Erysipelotrichaceae.Holdemania	C17orf58
154231	ENSG00000186732	rs4513387	0.444287563	0.719901977	0.791749883	0.08086612	-0.121142474	-0.103172893	-0.060367251	0.728586466	0.15741127	0.286490206	0.227705196	0.410966615	0.501234323	0.381355102	0.957260822	0.910612141	Bacteria.Firmicutes.Erysipelotrichia.Erysipelotrichales.Erysipelotrichaceae.Holdemania	MPPED1
154232	ENSG00000186792	rs13100173	0.020313478	0.001104558	0.336906132	0.087160469	0.632733941	-0.824689354	-0.329305805	0.546618478	0.266083783	0.241682598	0.340424468	0.314801309	0.129711926	0.006964436	0.957260822	0.912332515	Bacteria.Firmicutes.Erysipelotrichia.Erysipelotrichales.Erysipelotrichaceae.Holdemania	HYAL3
154233	ENSG00000186910	rs10132253	0.016639259	0.018187841	0.575154988	0.355903625	1.017679678	-0.578006385	0.336543596	-0.323022249	0.414166448	0.238644022	0.597474377	0.347439958	0.114956488	0.044279935	0.957260822	0.942285804	Bacteria.Firmicutes.Erysipelotrichia.Erysipelotrichales.Erysipelotrichaceae.Holdemania	SERPINA11
154234	ENSG00000186952	rs113128014	0.321888338	0.763021841	0.990851295	0.43329644	-0.164466963	0.126114271	-0.002601889	0.446798604	0.164784195	0.416543013	0.226055187	0.566729184	0.448834718	0.390680265	0.964179455	0.943027132	Bacteria.Firmicutes.Erysipelotrichia.Erysipelotrichales.Erysipelotrichaceae.Holdemania	TMEM232
154235	ENSG00000186973	rs559850	0.140487748	0.007231644	0.899525196	0.662679214	0.27103372	-0.616669494	0.031551501	-0.140641931	0.181669095	0.222459911	0.248930926	0.320960839	0.325596072	0.024615003	0.959717004	0.959308278	Bacteria.Firmicutes.Erysipelotrichia.Erysipelotrichales.Erysipelotrichaceae.Holdemania	FAM183A
154236	ENSG00000187024	rs550045	0.030768455	0.020378333	0.140961794	0.384767831	0.644188257	-0.54729505	-0.54999691	0.275459886	0.291832381	0.230278034	0.369100792	0.314825131	0.158674124	0.047773649	0.957260822	0.942285804	Bacteria.Firmicutes.Erysipelotrichia.Erysipelotrichales.Erysipelotrichaceae.Holdemania	PTRH1
154237	ENSG00000187045	rs1883276	0.753258782	0.498872764	0.728193652	0.800311164	0.067849559	-0.17883611	-0.100158918	-0.101653884	0.214947026	0.262988124	0.286980994	0.400265314	0.614602167	0.307845929	0.957260822	0.967748196	Bacteria.Firmicutes.Erysipelotrichia.Erysipelotrichales.Erysipelotrichaceae.Holdemania	TMPRSS6
154238	ENSG00000187091	rs722501	0.637105986	0.477302029	0.868348047	0.833042177	0.147979767	-0.150040975	0.072283489	-0.062154953	0.312232334	0.209929473	0.434386462	0.293686178	0.579870758	0.298961656	0.957260822	0.968926734	Bacteria.Firmicutes.Erysipelotrichia.Erysipelotrichales.Erysipelotrichaceae.Holdemania	PLCD1
154239	ENSG00000187097	rs2286415	0.968620694	0.780241902	0.60458949	0.483944218	-0.006573309	-0.084715361	0.121499684	-0.272467404	0.166464332	0.302397477	0.233514619	0.387058591	0.665114613	0.395022715	0.957260822	0.946450152	Bacteria.Firmicutes.Erysipelotrichia.Erysipelotrichales.Erysipelotrichaceae.Holdemania	ENTPD5
154240	ENSG00000187105	rs4903124	0.002484712	0.000876118	0.196532256	0.214205191	1.044059769	-0.762864803	-0.611209593	0.397251537	0.331895257	0.218821852	0.468474064	0.316745381	0.036727799	0.005988102	0.957260822	0.942285804	Bacteria.Firmicutes.Erysipelotrichia.Erysipelotrichales.Erysipelotrichaceae.Holdemania	HEATR4
154241	ENSG00000187109	rs10880035	0.243087381	0.274245478	0.784154861	0.974400966	-0.598494691	0.320309162	0.188969755	-0.012805639	0.5081261	0.290528053	0.687096006	0.397554367	0.399652881	0.214754954	0.957260822	0.974140174	Bacteria.Firmicutes.Erysipelotrichia.Erysipelotrichales.Erysipelotrichaceae.Holdemania	NAP1L1
154242	ENSG00000187134	rs7073738	0.002206834	1.72E-09	0.163899127	0.501193106	-0.427262052	1.492799397	-0.255723269	-0.20179381	0.13412465	0.213694771	0.18165448	0.298364941	0.033831452	2.10E-07	0.957260822	0.946450152	Bacteria.Firmicutes.Erysipelotrichia.Erysipelotrichales.Erysipelotrichaceae.Holdemania	AKR1C1
154243	ENSG00000187164	rs7078823	0.470401814	0.359076599	0.910416974	0.829275761	0.38302947	-0.287180539	-0.085243321	0.094671676	0.527584353	0.310947503	0.754732799	0.43730844	0.511238561	0.253089326	0.959717004	0.968926734	Bacteria.Firmicutes.Erysipelotrichia.Erysipelotrichales.Erysipelotrichaceae.Holdemania	SHTN1
154244	ENSG00000187231	rs35539795	0.205531025	0.05407472	0.625010279	0.747158251	-0.248919239	0.731208646	0.132507114	-0.164168401	0.194687695	0.372833808	0.269836862	0.507098934	0.37254372	0.082428594	0.957260822	0.967748196	Bacteria.Firmicutes.Erysipelotrichia.Erysipelotrichales.Erysipelotrichaceae.Holdemania	SESTD1
154245	ENSG00000187239	rs6478939	0.512393985	0.662358863	0.611701432	0.796246816	-0.258548741	0.114266204	0.261909098	-0.091836107	0.392526791	0.260504325	0.513473024	0.354233263	0.52925971	0.362980937	0.957260822	0.967748196	Bacteria.Firmicutes.Erysipelotrichia.Erysipelotrichales.Erysipelotrichaceae.Holdemania	FNBP1
154246	ENSG00000187242	rs12602410	0.84037914	0.256163614	0.60510426	0.515061968	-0.046287262	0.279705893	-0.169633388	-0.220814972	0.228913532	0.244190878	0.32649053	0.337377898	0.635989806	0.205786333	0.957260822	0.946450152	Bacteria.Firmicutes.Erysipelotrichia.Erysipelotrichales.Erysipelotrichaceae.Holdemania	KRT12
154247	ENSG00000187595	rs4796768	0.622860305	0.053181346	0.793313091	0.21428362	0.087740628	-0.469966233	-0.060121254	0.50361444	0.177568596	0.238710792	0.228533638	0.401622545	0.575426101	0.081668896	0.957260822	0.942285804	Bacteria.Firmicutes.Erysipelotrichia.Erysipelotrichales.Erysipelotrichaceae.Holdemania	ZNF385C
154248	ENSG00000187607	rs2259335	0.520255264	0.023338721	0.735928565	0.510494402	0.106678979	-0.818683895	0.0773218	0.314861851	0.165032936	0.352605062	0.228305771	0.475868491	0.533561399	0.051642904	0.957260822	0.946450152	Bacteria.Firmicutes.Erysipelotrichia.Erysipelotrichales.Erysipelotrichaceae.Holdemania	ZNF286A
154249	ENSG00000187624	rs11150882	1.41E-05	1.38E-09	0.764115147	0.108568284	-0.696884461	1.274450801	0.066370201	-0.398471297	0.148553046	0.181048917	0.220262278	0.244958212	0.001381134	2.07E-07	0.957260822	0.912332515	Bacteria.Firmicutes.Erysipelotrichia.Erysipelotrichales.Erysipelotrichaceae.Holdemania	C17orf97
154250	ENSG00000187630	rs8004540	0.953980183	0.091281703	0.099569486	0.830254423	0.01033269	0.487002496	-0.425587521	0.086733362	0.17836804	0.284185774	0.254776445	0.402986422	0.661805853	0.112495057	0.957260822	0.968926734	Bacteria.Firmicutes.Erysipelotrichia.Erysipelotrichales.Erysipelotrichaceae.Holdemania	DHRS4L2
154251	ENSG00000187676	rs4057	0.604814901	0.913770576	0.028986424	0.090804375	-0.220793861	0.030483257	1.301071755	-0.640926025	0.424617094	0.280435824	0.582810736	0.373442622	0.568043454	0.430483183	0.922976114	0.912332515	Bacteria.Firmicutes.Erysipelotrichia.Erysipelotrichales.Erysipelotrichaceae.Holdemania	B3GLCT
154252	ENSG00000187678	rs13362006	0.676457522	0.676902891	0.053671121	0.009672807	-0.084330005	0.091852132	0.552994802	-0.812867846	0.201186259	0.219452442	0.281477285	0.305035603	0.596959138	0.368234953	0.957260822	0.742366947	Bacteria.Firmicutes.Erysipelotrichia.Erysipelotrichales.Erysipelotrichaceae.Holdemania	SPRY4
154253	ENSG00000187741	rs117653913	0.608839128	0.029251237	0.556728616	0.014969575	0.092788064	-0.816699803	-0.158726498	1.181403522	0.180456092	0.366462022	0.268702147	0.472843098	0.57076398	0.058118227	0.957260822	0.742366947	Bacteria.Firmicutes.Erysipelotrichia.Erysipelotrichales.Erysipelotrichaceae.Holdemania	FANCA
154254	ENSG00000187778	rs7301209	0.445835589	0.535426264	0.579841105	0.428732556	0.151278154	-0.23530348	-0.150821811	-0.414212261	0.197241859	0.377689406	0.271083007	0.520193594	0.501303834	0.320532294	0.957260822	0.943027132	Bacteria.Firmicutes.Erysipelotrichia.Erysipelotrichales.Erysipelotrichaceae.Holdemania	MCRS1
154255	ENSG00000187790	rs3736772	0.568818985	0.66896092	0.371371383	0.786941627	-0.102931922	0.1567916	0.227796972	-0.143632889	0.17974271	0.36505917	0.253096541	0.529257855	0.555395924	0.365310169	0.957260822	0.967748196	Bacteria.Firmicutes.Erysipelotrichia.Erysipelotrichales.Erysipelotrichaceae.Holdemania	FANCM
154256	ENSG00000187824	rs378707	0.000117308	2.43E-06	0.489119023	0.411834421	-0.842328387	0.930122242	0.219040364	-0.228120183	0.20566769	0.180172628	0.31489235	0.276206829	0.005449834	7.41E-05	0.957260822	0.943027132	Bacteria.Firmicutes.Erysipelotrichia.Erysipelotrichales.Erysipelotrichaceae.Holdemania	TMEM220
154257	ENSG00000187862	rs35091159	0.16833716	0.055663478	0.717748317	0.771620681	-0.284970176	0.428102537	0.099778455	-0.087013056	0.204593937	0.219759311	0.274854904	0.298551526	0.347685482	0.08372566	0.957260822	0.967748196	Bacteria.Firmicutes.Erysipelotrichia.Erysipelotrichales.Erysipelotrichaceae.Holdemania	TTC24
154258	ENSG00000187867	rs7252372	0.314662458	0.251351889	0.636631186	0.808638807	0.241309532	-0.254678202	-0.152137402	-0.071077726	0.238164628	0.220076818	0.320552021	0.292313446	0.444941153	0.203066535	0.957260822	0.968772332	Bacteria.Firmicutes.Erysipelotrichia.Erysipelotrichales.Erysipelotrichaceae.Holdemania	PALM3
154259	ENSG00000187987	rs2531803	0.011892708	0.026945803	0.792992135	0.253778261	-0.619435046	0.43161699	0.086906605	0.315781932	0.239442609	0.190746568	0.329826079	0.274292044	0.093321797	0.055552528	0.957260822	0.942285804	Bacteria.Firmicutes.Erysipelotrichia.Erysipelotrichales.Erysipelotrichaceae.Holdemania	ZSCAN23
154260	ENSG00000188015	rs41265160	0.507025362	0.010831921	0.792817529	0.327363697	0.116925841	-1.077918205	0.063975666	0.51167214	0.175271281	0.411047556	0.242589578	0.518537186	0.527012072	0.03126442	0.957260822	0.942285804	Bacteria.Firmicutes.Erysipelotrichia.Erysipelotrichales.Erysipelotrichaceae.Holdemania	S100A3
154261	ENSG00000188033	rs7248145	0.374717845	0.334805853	0.579181709	0.576912139	0.368207092	-0.257751392	-0.299915323	0.19600319	0.411992662	0.265290393	0.538120838	0.349579303	0.469806042	0.242203115	0.957260822	0.946847391	Bacteria.Firmicutes.Erysipelotrichia.Erysipelotrichales.Erysipelotrichaceae.Holdemania	ZNF490
154262	ENSG00000188092	rs28545649	0.842056356	0.831156825	0.987095213	0.824347252	-0.042348716	0.063196722	-0.004537719	-0.088835961	0.211690322	0.295222979	0.27948757	0.398651259	0.636287583	0.40904382	0.963004762	0.968926734	Bacteria.Firmicutes.Erysipelotrichia.Erysipelotrichales.Erysipelotrichaceae.Holdemania	GPR89B
154263	ENSG00000188191	rs79215835	0.700346896	0.281954376	0.115515232	0.107642214	-0.076001998	-0.233519837	0.409655484	-0.559407517	0.196625918	0.215264173	0.256855366	0.342973076	0.603402777	0.21819578	0.957260822	0.912332515	Bacteria.Firmicutes.Erysipelotrichia.Erysipelotrichales.Erysipelotrichaceae.Holdemania	PRKAR1B
154264	ENSG00000188199	rs2913146	0.014476616	0.004739202	0.109643695	0.103963337	0.707225255	-0.713921177	-0.575590336	0.512176435	0.281593729	0.244210959	0.354938503	0.310656281	0.106068129	0.018701822	0.957260822	0.912332515	Bacteria.Firmicutes.Erysipelotrichia.Erysipelotrichales.Erysipelotrichaceae.Holdemania	NUTM2B
154265	ENSG00000188227	rs11083426	0.177165933	0.418728561	0.488937136	0.603713671	-0.227701485	0.188757389	0.149243388	0.161359545	0.166922756	0.231967037	0.214462123	0.309371033	0.351075799	0.280081496	0.957260822	0.95090554	Bacteria.Firmicutes.Erysipelotrichia.Erysipelotrichales.Erysipelotrichaceae.Holdemania	ZNF793
154266	ENSG00000188234	rs2437381	0.220661687	0.060091539	0.149330623	0.189899722	0.153228367	-0.239711176	0.281369658	-0.236359319	0.123922867	0.125308191	0.19286184	0.178449477	0.384294127	0.087727088	0.957260822	0.942285804	Bacteria.Firmicutes.Erysipelotrichia.Erysipelotrichales.Erysipelotrichaceae.Holdemania	AGAP4
154267	ENSG00000188263	rs4327324	0.978213245	0.498872078	0.9151245	0.307925978	-0.005205981	0.185872301	0.028954596	-0.385702895	0.1899109	0.273334782	0.270638688	0.375371994	0.666462932	0.307845929	0.959717004	0.942285804	Bacteria.Firmicutes.Erysipelotrichia.Erysipelotrichales.Erysipelotrichaceae.Holdemania	IL17REL
154268	ENSG00000188321	rs62104842	0.717852121	0.319492493	0.273170087	0.563452984	0.074815363	-0.161694214	0.340006684	-0.139395829	0.206169568	0.161199982	0.307697358	0.240068077	0.60896955	0.234754053	0.957260822	0.946450152	Bacteria.Firmicutes.Erysipelotrichia.Erysipelotrichales.Erysipelotrichaceae.Holdemania	ZNF559
154269	ENSG00000188322	rs2726040	0.020799588	0.045045287	0.945743376	0.111371587	-0.464631019	0.407007849	-0.017721725	0.429751107	0.196175302	0.199216961	0.259421227	0.266319875	0.131011769	0.074222773	0.959717004	0.918102997	Bacteria.Firmicutes.Erysipelotrichia.Erysipelotrichales.Erysipelotrichaceae.Holdemania	SBK1
154270	ENSG00000188389	rs75960776	0.694569682	0.352750329	0.604937128	0.419228346	0.070427069	-0.256832063	0.130369619	-0.323418867	0.178575251	0.274430425	0.250803836	0.39788411	0.601665417	0.250830436	0.957260822	0.943027132	Bacteria.Firmicutes.Erysipelotrichia.Erysipelotrichales.Erysipelotrichaceae.Holdemania	PDCD1
154271	ENSG00000188428	rs2815142	0.222507612	0.090338901	0.853641371	0.857896063	0.383941272	-0.426902442	0.094080595	0.066394442	0.311768295	0.248372748	0.507998943	0.369361808	0.384759474	0.112100471	0.957260822	0.968926734	Bacteria.Firmicutes.Erysipelotrichia.Erysipelotrichales.Erysipelotrichaceae.Holdemania	BLOC1S5
154272	ENSG00000188486	rs1784304	0.67702525	0.223605763	0.996262923	0.371264186	-0.089009442	0.306480349	-0.001310354	-0.314706303	0.212746216	0.249466402	0.278708439	0.349579359	0.597248537	0.188865958	0.964753152	0.942285804	Bacteria.Firmicutes.Erysipelotrichia.Erysipelotrichales.Erysipelotrichaceae.Holdemania	H2AX
154273	ENSG00000188493	rs3745216	0.705613264	0.372629871	0.299538283	0.659173113	-0.100073036	0.196324623	-0.381007036	0.129131587	0.263770733	0.218707138	0.364374178	0.291455693	0.604187133	0.259248278	0.957260822	0.959286956	Bacteria.Firmicutes.Erysipelotrichia.Erysipelotrichales.Erysipelotrichaceae.Holdemania	C19orf54
154274	ENSG00000188603	rs149271	0.937384883	0.563336646	0.018649902	0.026003469	-0.013947061	0.109583462	-0.660283937	0.580479623	0.17686498	0.188668684	0.273740337	0.254876703	0.659078063	0.33021441	0.840011814	0.796958894	Bacteria.Firmicutes.Erysipelotrichia.Erysipelotrichales.Erysipelotrichaceae.Holdemania	CLN3
154275	ENSG00000188620	rs7905310	0.557999614	0.509141516	0.074796511	0.095186817	-0.136473886	0.156582327	0.563170853	-0.533059268	0.231779734	0.235893928	0.31108696	0.314876074	0.550651421	0.311259973	0.957260822	0.912332515	Bacteria.Firmicutes.Erysipelotrichia.Erysipelotrichales.Erysipelotrichaceae.Holdemania	HMX3
154276	ENSG00000188641	rs12741167	0.39292117	0.954520515	0.737414231	0.225927086	-0.203371522	0.018587435	0.108470111	0.559749742	0.236488033	0.32468202	0.322160233	0.457933572	0.478205229	0.440213778	0.957260822	0.942285804	Bacteria.Firmicutes.Erysipelotrichia.Erysipelotrichales.Erysipelotrichaceae.Holdemania	DPYD
154277	ENSG00000188659	rs4778990	0.001026864	0.000161952	0.768911406	0.836912013	0.730772449	-0.737042272	-0.083154044	-0.050982635	0.212702133	0.184204438	0.281867484	0.24669871	0.021399332	0.001773897	0.957260822	0.968926734	Bacteria.Firmicutes.Erysipelotrichia.Erysipelotrichales.Erysipelotrichaceae.Holdemania	SAXO2
154278	ENSG00000188672	rs932372	0.000103879	1.15E-05	0.414064377	0.590858575	-1.00535128	0.89808948	0.280601853	-0.147714891	0.243375169	0.18916071	0.341385179	0.273430948	0.005078901	0.000245059	0.957260822	0.95090554	Bacteria.Firmicutes.Erysipelotrichia.Erysipelotrichales.Erysipelotrichaceae.Holdemania	RHCE
154279	ENSG00000188677	rs5764473	0.084583602	0.090019053	0.508835096	0.802293765	-0.355419163	0.456009486	0.190008257	-0.08347647	0.202974929	0.265037861	0.286043024	0.332059772	0.263538064	0.11194747	0.957260822	0.967748196	Bacteria.Firmicutes.Erysipelotrichia.Erysipelotrichales.Erysipelotrichaceae.Holdemania	PARVB
154280	ENSG00000188687	rs3771742	0.513658381	0.834549596	0.782042791	0.470191399	-0.076650337	-0.067233346	0.045240854	0.29802092	0.116720812	0.320620363	0.162860581	0.410298365	0.529361756	0.409887146	0.957260822	0.943027132	Bacteria.Firmicutes.Erysipelotrichia.Erysipelotrichales.Erysipelotrichaceae.Holdemania	SLC4A5
154281	ENSG00000188690	rs4385801	0.484877312	0.296731303	0.556793166	0.420946344	0.193140256	-0.268872447	0.215209679	-0.267865836	0.27495773	0.255633005	0.364380182	0.330766722	0.517089524	0.224462834	0.957260822	0.943027132	Bacteria.Firmicutes.Erysipelotrichia.Erysipelotrichales.Erysipelotrichaceae.Holdemania	UROS
154282	ENSG00000188710	rs10901298	0.701484183	0.08216424	0.460080266	0.852032679	-0.08234454	0.464880545	-0.221351243	-0.068486655	0.213888583	0.263365801	0.297890213	0.365733834	0.603542323	0.105948039	0.957260822	0.968926734	Bacteria.Firmicutes.Erysipelotrichia.Erysipelotrichales.Erysipelotrichaceae.Holdemania	QRFP
154283	ENSG00000188730	rs6955728	0.275919235	0.452706266	0.720072493	0.999789083	-0.584602528	0.229758355	0.267554223	-0.00011546	0.53211744	0.304161174	0.743416752	0.43512695	0.424895602	0.290617522	0.957260822	0.977692035	Bacteria.Firmicutes.Erysipelotrichia.Erysipelotrichales.Erysipelotrichaceae.Holdemania	VWC2
154284	ENSG00000188747	rs28725243	0.415010529	0.116864223	0.251956311	0.438514607	-0.181091339	0.367897968	-0.32887021	0.238160905	0.220768321	0.231543769	0.284555024	0.305559224	0.489576628	0.129666393	0.957260822	0.943027132	Bacteria.Firmicutes.Erysipelotrichia.Erysipelotrichales.Erysipelotrichaceae.Holdemania	NOXA1
154285	ENSG00000188785	rs11670908	0.457063911	0.866537624	0.227529533	0.459639098	-0.107636989	-0.036005647	0.257438399	-0.239462449	0.143882591	0.213412371	0.211347383	0.321945949	0.505680391	0.418447864	0.957260822	0.943027132	Bacteria.Firmicutes.Erysipelotrichia.Erysipelotrichales.Erysipelotrichaceae.Holdemania	ZNF548
154286	ENSG00000188786	rs12743834	0.007028285	0.000985322	0.010152978	0.002623761	0.625709425	-0.597045278	-0.876717202	0.808239537	0.224879389	0.173113944	0.331248445	0.258440498	0.069818454	0.006377357	0.77137145	0.617192852	Bacteria.Firmicutes.Erysipelotrichia.Erysipelotrichales.Erysipelotrichaceae.Holdemania	MTF1
154287	ENSG00000188818	rs397773605	0.085751696	0.021388949	0.717301541	0.848632016	-0.33971168	0.793124426	0.098486461	-0.08798893	0.194748583	0.336470316	0.270847521	0.459196254	0.264905036	0.048582201	0.957260822	0.968926734	Bacteria.Firmicutes.Erysipelotrichia.Erysipelotrichales.Erysipelotrichaceae.Holdemania	ZDHHC11
154288	ENSG00000188820	rs2858833	0.10348081	0.121440988	0.183562371	0.226986818	-0.846060578	0.489570596	0.912380345	-0.506101476	0.512440196	0.312036326	0.678873256	0.415000239	0.284566469	0.13271328	0.957260822	0.942285804	Bacteria.Firmicutes.Erysipelotrichia.Erysipelotrichales.Erysipelotrichaceae.Holdemania	CALHM6
154289	ENSG00000188848	rs4449446	0.537813787	0.623995993	0.249791203	0.307596383	-0.143550431	0.111653996	0.366034198	-0.320716076	0.231773531	0.226705774	0.315252946	0.311911542	0.541818719	0.350251578	0.957260822	0.942285804	Bacteria.Firmicutes.Erysipelotrichia.Erysipelotrichales.Erysipelotrichaceae.Holdemania	BEND4
154290	ENSG00000188886	rs2969490	0.228425803	0.930250622	0.990660191	0.143000897	-0.291699028	-0.021084166	-0.00384095	0.519250711	0.239941174	0.239962957	0.326877944	0.350283907	0.390817214	0.43448064	0.964179455	0.937157079	Bacteria.Firmicutes.Erysipelotrichia.Erysipelotrichales.Erysipelotrichaceae.Holdemania	ASTL
154291	ENSG00000188958	rs980320	0.131747253	0.071300458	0.898578764	0.661663977	-0.267378731	0.410835199	0.030561993	0.141699031	0.175196596	0.224122384	0.238861605	0.322337355	0.317653527	0.096691511	0.959717004	0.959308278	Bacteria.Firmicutes.Erysipelotrichia.Erysipelotrichales.Erysipelotrichaceae.Holdemania	UTS2B
154292	ENSG00000188986	rs28740782	0.107326476	0.089280064	0.533441705	0.449023183	-0.783346791	0.49916981	0.37502906	-0.275116561	0.479830738	0.289440706	0.599040647	0.361244179	0.289575366	0.111271416	0.957260822	0.943027132	Bacteria.Firmicutes.Erysipelotrichia.Erysipelotrichales.Erysipelotrichaceae.Holdemania	NELFB
154293	ENSG00000189045	rs253412	0.000148296	5.60E-05	0.820251228	0.450660286	0.83263696	-0.609372036	0.073723702	-0.168482739	0.206758204	0.141451236	0.323166662	0.222031832	0.005821413	0.000839296	0.957260822	0.943027132	Bacteria.Firmicutes.Erysipelotrichia.Erysipelotrichales.Erysipelotrichaceae.Holdemania	ANKDD1B
154294	ENSG00000189060	rs866288215	0.5819292	0.991456926	0.239475686	0.2135098	-0.108405203	0.003805723	0.326913039	-0.611059564	0.195925704	0.354086728	0.275407111	0.486475654	0.561057475	0.45025292	0.957260822	0.942285804	Bacteria.Firmicutes.Erysipelotrichia.Erysipelotrichales.Erysipelotrichaceae.Holdemania	H1-0
154295	ENSG00000189067	rs12923094	0.706411514	0.9583996	0.363737382	0.678007625	0.162827442	0.014550138	-0.485205886	0.147765792	0.430402959	0.277883829	0.530518621	0.354326367	0.604187133	0.441050431	0.957260822	0.960683674	Bacteria.Firmicutes.Erysipelotrichia.Erysipelotrichales.Erysipelotrichaceae.Holdemania	LITAF
154296	ENSG00000189120	rs55822955	0.024995734	0.002069278	0.818345748	0.746067162	0.509471391	-0.773310899	-0.069229614	0.105534029	0.222111994	0.241129289	0.30022671	0.324532031	0.142628957	0.01058617	0.957260822	0.967748196	Bacteria.Firmicutes.Erysipelotrichia.Erysipelotrichales.Erysipelotrichaceae.Holdemania	SP6
154297	ENSG00000189144	rs241960	0.029192204	0.01079169	0.723318598	0.401900438	1.491210487	-0.944199561	-0.284662609	0.370018516	0.668868683	0.359863484	0.800647673	0.438581225	0.154963759	0.031253885	0.957260822	0.942285804	Bacteria.Firmicutes.Erysipelotrichia.Erysipelotrichales.Erysipelotrichaceae.Holdemania	ZNF573
154298	ENSG00000189157	rs1530296	0.162789236	0.120490612	0.216744187	0.221635462	0.322709095	-0.360960657	-0.38853019	0.376356876	0.22862569	0.229466368	0.311530445	0.30502703	0.342614771	0.132060723	0.957260822	0.942285804	Bacteria.Firmicutes.Erysipelotrichia.Erysipelotrichales.Erysipelotrichaceae.Holdemania	FAM47E
154299	ENSG00000189159	rs7208261	0.887471051	0.691047006	0.115996398	0.477233395	0.044987271	0.086207133	-0.663003909	0.200645961	0.316694036	0.215958847	0.416265565	0.280689413	0.64761603	0.373787299	0.957260822	0.943027132	Bacteria.Firmicutes.Erysipelotrichia.Erysipelotrichales.Erysipelotrichaceae.Holdemania	JPT1
154300	ENSG00000189171	rs9699949	0.084284912	0.015184932	0.149707307	0.312056301	-0.369273909	0.547990436	-0.429337076	0.301926628	0.210679902	0.219815814	0.294561343	0.296378756	0.26292965	0.03901735	0.957260822	0.942285804	Bacteria.Firmicutes.Erysipelotrichia.Erysipelotrichales.Erysipelotrichaceae.Holdemania	S100A13
154301	ENSG00000189195	rs10158958	0.378962708	0.1430064	0.721332536	0.348499416	0.276773468	-0.305062181	-0.153840965	0.27944983	0.312469985	0.205796286	0.429476581	0.295957366	0.470910288	0.145788994	0.957260822	0.942285804	Bacteria.Firmicutes.Erysipelotrichia.Erysipelotrichales.Erysipelotrichaceae.Holdemania	BTBD8
154302	ENSG00000189241	rs1204860	0.154670049	0.37879243	0.462811618	0.831166555	-0.416101289	0.200223151	0.329246244	-0.070570916	0.289013231	0.225965481	0.445813921	0.329690766	0.336463201	0.261935958	0.957260822	0.968926734	Bacteria.Firmicutes.Erysipelotrichia.Erysipelotrichales.Erysipelotrichaceae.Holdemania	TSPYL1
154303	ENSG00000189269	rs4997837	0.000942101	0.000192848	0.086767137	0.222259733	0.624921205	-0.831192029	-0.427875077	0.371653183	0.180448366	0.210446818	0.246102384	0.301626548	0.020127878	0.002032483	0.957260822	0.942285804	Bacteria.Firmicutes.Erysipelotrichia.Erysipelotrichales.Erysipelotrichaceae.Holdemania	DRICH1
154304	ENSG00000189280	rs2093185	6.06E-05	1.87E-05	0.182772913	0.077494334	-0.876921943	1.062921232	0.381159126	-0.515616064	0.204625221	0.230386888	0.283090692	0.287511486	0.0033499	0.00035191	0.957260822	0.903107394	Bacteria.Firmicutes.Erysipelotrichia.Erysipelotrichales.Erysipelotrichaceae.Holdemania	GJB5
154305	ENSG00000189306	rs8139383	0.209418053	0.008862577	0.786610975	0.286511742	-0.23862223	1.000384447	0.07248515	-0.545285225	0.188256958	0.370875525	0.266668631	0.5074786	0.374685919	0.027684666	0.957260822	0.942285804	Bacteria.Firmicutes.Erysipelotrichia.Erysipelotrichales.Erysipelotrichaceae.Holdemania	RRP7A
154306	ENSG00000189308	rs7691430	0.996869584	0.962084531	0.366187613	0.31137784	-0.000937489	-0.010876189	0.304275448	-0.321189033	0.23804456	0.227922974	0.33440631	0.314841997	0.672092649	0.441959346	0.957260822	0.942285804	Bacteria.Firmicutes.Erysipelotrichia.Erysipelotrichales.Erysipelotrichaceae.Holdemania	LIN54
154307	ENSG00000189334	rs4072425	0.071996344	0.145003093	0.080288238	0.31428874	0.459378856	-0.365037601	-0.62293286	0.333833811	0.251235075	0.247505585	0.350686242	0.329226754	0.24294892	0.147022455	0.957260822	0.942285804	Bacteria.Firmicutes.Erysipelotrichia.Erysipelotrichales.Erysipelotrichaceae.Holdemania	S100A14
154308	ENSG00000189339	rs111946117	0.04790737	4.59E-06	0.10172846	0.60142259	0.334291183	-0.784207461	0.385747574	-0.134375687	0.165844809	0.157027802	0.232426269	0.256010269	0.202671667	0.000118837	0.957260822	0.95090554	Bacteria.Firmicutes.Erysipelotrichia.Erysipelotrichales.Erysipelotrichaceae.Holdemania	SLC35E2B
154309	ENSG00000189362	rs62181053	0.355590707	0.077528576	0.607048514	0.174931623	0.185915033	-0.472280908	-0.149397043	0.501900547	0.199837729	0.263378611	0.28910129	0.36600828	0.460785424	0.10205956	0.957260822	0.937157079	Bacteria.Firmicutes.Erysipelotrichia.Erysipelotrichales.Erysipelotrichaceae.Holdemania	NEMP2
154310	ENSG00000189431	rs3812760	0.983263831	0.950459704	0.408648695	0.440406817	-0.010674983	-0.020196104	0.529990098	-0.322676168	0.50695989	0.323830946	0.63733459	0.415715529	0.667996845	0.439332298	0.957260822	0.943027132	Bacteria.Firmicutes.Erysipelotrichia.Erysipelotrichales.Erysipelotrichaceae.Holdemania	RASSF10
154311	ENSG00000196072	rs11190470	0.558140902	0.291831439	0.564037547	0.553276598	0.115252956	-0.449409634	-0.156406133	0.321007688	0.195809724	0.422929908	0.269768459	0.538688976	0.550651421	0.222018366	0.957260822	0.946450152	Bacteria.Firmicutes.Erysipelotrichia.Erysipelotrichales.Erysipelotrichaceae.Holdemania	BLOC1S2
154312	ENSG00000196109	rs281185	0.123340629	0.038323526	0.209856725	0.257078959	-0.33550323	0.417930976	0.381914575	-0.30449569	0.214948395	0.197723766	0.301598719	0.266350182	0.307640294	0.06807019	0.957260822	0.942285804	Bacteria.Firmicutes.Erysipelotrichia.Erysipelotrichales.Erysipelotrichaceae.Holdemania	ZNF676
154313	ENSG00000196126	rs74324877	0.412595636	0.052226436	0.500418495	0.539157953	0.171411327	-0.517712529	0.19489765	-0.237143239	0.207883996	0.261873225	0.287645949	0.384159343	0.488797878	0.080541012	0.957260822	0.946450152	Bacteria.Firmicutes.Erysipelotrichia.Erysipelotrichales.Erysipelotrichaceae.Holdemania	HLA-DRB1
154314	ENSG00000196132	rs6089803	0.732586445	0.324499797	0.06480396	0.195557289	-0.074991742	-0.197736616	0.560572379	-0.387499923	0.218547918	0.199198179	0.298498804	0.296352167	0.610469547	0.237360347	0.957260822	0.942285804	Bacteria.Firmicutes.Erysipelotrichia.Erysipelotrichales.Erysipelotrichaceae.Holdemania	MYT1
154315	ENSG00000196151	rs3213715	0.007424468	0.00165477	0.588552779	0.678935501	-0.713689323	0.573864305	-0.186478728	0.101487847	0.258353276	0.174905995	0.343048164	0.244102916	0.072880759	0.009146487	0.957260822	0.960683674	Bacteria.Firmicutes.Erysipelotrichia.Erysipelotrichales.Erysipelotrichaceae.Holdemania	WDSUB1
154316	ENSG00000196152	rs6478784	0.386183059	0.26972492	0.452296526	0.443980414	0.266676271	-0.294673614	0.316139807	-0.274342884	0.305700652	0.264744531	0.418134778	0.356236965	0.475237476	0.212582299	0.957260822	0.943027132	Bacteria.Firmicutes.Erysipelotrichia.Erysipelotrichales.Erysipelotrichaceae.Holdemania	ZNF79
154317	ENSG00000196172	rs73023850	0.892272328	0.141599708	0.904524313	0.432306308	0.022656147	-0.46480595	0.02804627	0.333089698	0.166647009	0.31243839	0.232923423	0.421585848	0.649079028	0.144881343	0.959717004	0.943027132	Bacteria.Firmicutes.Erysipelotrichia.Erysipelotrichales.Erysipelotrichaceae.Holdemania	ZNF681
154318	ENSG00000196177	rs9423308	0.088535396	0.065242696	0.964437318	0.869572976	-0.641250464	0.414266423	0.021613795	-0.049712929	0.370940083	0.220962849	0.482930278	0.301581107	0.269924303	0.092191935	0.960525056	0.969906508	Bacteria.Firmicutes.Erysipelotrichia.Erysipelotrichales.Erysipelotrichaceae.Holdemania	ACADSB
154319	ENSG00000196187	rs5024130	0.062933712	0.024943267	0.135293712	0.10778587	-0.439590624	0.652632948	0.459565143	-0.625171443	0.232391288	0.284418528	0.303934214	0.383452552	0.229890719	0.053186073	0.957260822	0.912332515	Bacteria.Firmicutes.Erysipelotrichia.Erysipelotrichales.Erysipelotrichaceae.Holdemania	TMEM63A
154320	ENSG00000196189	rs12401997	0.391605948	0.56580217	0.985252162	0.383819657	-0.180196099	0.133606121	0.005331525	0.271241951	0.208954205	0.231493169	0.287337838	0.309383236	0.478205229	0.331318661	0.963004762	0.942285804	Bacteria.Firmicutes.Erysipelotrichia.Erysipelotrichales.Erysipelotrichaceae.Holdemania	SEMA4A
154321	ENSG00000196196	rs76452347	0.010885137	0.068888204	0.014354018	0.352687093	0.450648416	-0.577727035	-0.607509672	0.346499836	0.171969068	0.312397325	0.241573379	0.370193369	0.088874191	0.095059444	0.781072185	0.942285804	Bacteria.Firmicutes.Erysipelotrichia.Erysipelotrichales.Erysipelotrichaceae.Holdemania	HRCT1
154322	ENSG00000196209	rs715218	0.051195802	0.007535584	0.446885461	0.11185702	0.558457879	-0.657914227	-0.296405154	0.515641216	0.281205327	0.23863146	0.387361007	0.319988533	0.210958253	0.025296807	0.957260822	0.918102997	Bacteria.Firmicutes.Erysipelotrichia.Erysipelotrichales.Erysipelotrichaceae.Holdemania	SIRPB2
154323	ENSG00000196228	rs7603422	0.000129075	3.26E-07	0.982002391	0.917115975	0.746702235	-0.902884811	0.006354136	0.025637738	0.183567403	0.158908624	0.280607391	0.245415892	0.005460829	1.40E-05	0.963004762	0.974140174	Bacteria.Firmicutes.Erysipelotrichia.Erysipelotrichales.Erysipelotrichaceae.Holdemania	SULT1C3
154324	ENSG00000196236	rs5758129	0.350265993	0.368259429	0.775897903	0.798512978	0.238610198	-0.273682942	-0.107484285	0.098748711	0.253639567	0.302095963	0.376033	0.385278945	0.458588304	0.257571013	0.957260822	0.967748196	Bacteria.Firmicutes.Erysipelotrichia.Erysipelotrichales.Erysipelotrichaceae.Holdemania	XPNPEP3
154325	ENSG00000196263	rs15507	0.592952871	0.163199764	0.331552786	0.531884311	0.092535463	-0.284838954	0.2232708	-0.169460341	0.172263006	0.20199628	0.22824911	0.269652205	0.565691661	0.15799429	0.957260822	0.946450152	Bacteria.Firmicutes.Erysipelotrichia.Erysipelotrichales.Erysipelotrichaceae.Holdemania	ZNF471
154326	ENSG00000196268	rs879087510	0.350835851	0.031939932	0.344998676	0.744118518	0.16443471	-0.575470066	0.230324256	-0.118082658	0.175000236	0.262576279	0.242153541	0.360254089	0.458833415	0.061263629	0.957260822	0.967748196	Bacteria.Firmicutes.Erysipelotrichia.Erysipelotrichales.Erysipelotrichaceae.Holdemania	ZNF493
154327	ENSG00000196275	rs1480073783	0.34465553	0.192437846	0.227545744	0.253546274	0.316888835	-0.273873755	0.567553105	-0.340130747	0.332925509	0.207973935	0.46595649	0.295295953	0.456865051	0.172971657	0.957260822	0.942285804	Bacteria.Firmicutes.Erysipelotrichia.Erysipelotrichales.Erysipelotrichaceae.Holdemania	GTF2IRD2
154328	ENSG00000196284	rs3749863	0.05178313	0.035982161	0.987009676	0.982758401	-0.6543686	0.447654351	-0.00764175	0.006583857	0.330354965	0.209098827	0.467571735	0.303503231	0.212688976	0.065616677	0.963004762	0.974699589	Bacteria.Firmicutes.Erysipelotrichia.Erysipelotrichales.Erysipelotrichaceae.Holdemania	SUPT3H
154329	ENSG00000196290	rs7917	0.223630001	0.248196549	0.651199155	0.499808287	0.27404191	-0.38547963	-0.135640154	-0.272753725	0.223074232	0.330872556	0.298657396	0.40197765	0.384943422	0.201565676	0.957260822	0.946450152	Bacteria.Firmicutes.Erysipelotrichia.Erysipelotrichales.Erysipelotrichaceae.Holdemania	NIF3L1
154330	ENSG00000196335	rs10950964	0.148168123	0.021755506	0.255629576	0.775335735	-0.45168042	0.534207815	-0.498420039	0.088308103	0.308700643	0.227290909	0.434640961	0.308150457	0.333958894	0.049106603	0.957260822	0.967748196	Bacteria.Firmicutes.Erysipelotrichia.Erysipelotrichales.Erysipelotrichaceae.Holdemania	STK31
154331	ENSG00000196365	rs3892355	0.268893616	0.095755459	0.268412581	0.146219354	0.257285712	-0.513919747	-0.347095245	0.565523777	0.230749309	0.304102912	0.310980318	0.384619332	0.420077511	0.116123235	0.957260822	0.937157079	Bacteria.Firmicutes.Erysipelotrichia.Erysipelotrichales.Erysipelotrichaceae.Holdemania	LONP1
154332	ENSG00000196371	rs2508783	0.646631295	0.653249698	0.649073638	0.668426511	-0.102372826	0.103700417	-0.139348164	0.13435604	0.222281076	0.229779377	0.304827922	0.312285429	0.583188533	0.360183835	0.957260822	0.959308278	Bacteria.Firmicutes.Erysipelotrichia.Erysipelotrichales.Erysipelotrichaceae.Holdemania	FUT4
154333	ENSG00000196391	rs2589959	0.856256473	0.760195045	0.887630124	0.741979327	-0.04003617	0.059716166	0.041048008	-0.101541538	0.220158337	0.194837725	0.289374916	0.307125217	0.639531071	0.390074336	0.959703224	0.967748196	Bacteria.Firmicutes.Erysipelotrichia.Erysipelotrichales.Erysipelotrichaceae.Holdemania	ZNF774
154334	ENSG00000196418	rs111952821	0.252120243	0.04488589	0.924915288	0.647877552	0.234316535	-0.668671456	-0.028062264	0.209032669	0.202813232	0.327041876	0.296625881	0.455596811	0.406456952	0.074103046	0.959717004	0.956434035	Bacteria.Firmicutes.Erysipelotrichia.Erysipelotrichales.Erysipelotrichaceae.Holdemania	ZNF124
154335	ENSG00000196427	rs6583069	0.063935339	0.047878355	0.964072584	0.320932384	-0.337705975	0.477599389	-0.011814056	0.32137479	0.179224911	0.236909525	0.261287056	0.321354432	0.231527208	0.077252018	0.960525056	0.942285804	Bacteria.Firmicutes.Erysipelotrichia.Erysipelotrichales.Erysipelotrichaceae.Holdemania	NBPF4
154336	ENSG00000196436	rs4888220	0.091086888	0.014932018	0.463017924	0.120766803	-0.425849217	0.715188178	0.251132244	-0.617018596	0.248347517	0.286133952	0.34020162	0.392542278	0.271194451	0.038541365	0.957260822	0.924988182	Bacteria.Firmicutes.Erysipelotrichia.Erysipelotrichales.Erysipelotrichaceae.Holdemania	NPIPB15
154337	ENSG00000196437	rs8106839	0.744342866	0.615462695	0.896399479	0.164765804	-0.06170421	-0.132583194	0.032242191	0.528027483	0.18842246	0.262706074	0.246662858	0.375870063	0.61184363	0.347650558	0.959717004	0.937157079	Bacteria.Firmicutes.Erysipelotrichia.Erysipelotrichales.Erysipelotrichaceae.Holdemania	ZNF569
154338	ENSG00000196458	rs2316469	0.163584927	0.214946061	0.882630419	0.098762853	-0.31455605	0.208549202	-0.042493826	0.427359933	0.223277647	0.166557187	0.286717298	0.255214693	0.342870261	0.184884075	0.959703224	0.912332515	Bacteria.Firmicutes.Erysipelotrichia.Erysipelotrichales.Erysipelotrichaceae.Holdemania	ZNF605
154339	ENSG00000196502	rs2925634	0.303102186	0.420372914	0.39712874	0.900294835	0.201181304	-0.192490845	-0.228890787	0.043063308	0.193834127	0.237397353	0.268555956	0.342392145	0.439847673	0.280254565	0.957260822	0.974140174	Bacteria.Firmicutes.Erysipelotrichia.Erysipelotrichales.Erysipelotrichaceae.Holdemania	SULT1A1
154340	ENSG00000196511	rs62498569	0.441536486	0.577409439	0.174701401	0.439269964	0.179154027	-0.131717606	-0.451330439	0.236238162	0.231384681	0.235231177	0.328952146	0.303595231	0.500406006	0.335129493	0.957260822	0.943027132	Bacteria.Firmicutes.Erysipelotrichia.Erysipelotrichales.Erysipelotrichaceae.Holdemania	TPK1
154341	ENSG00000196517	rs12037805	0.075792812	0.011924247	0.730842365	0.859523564	0.423004175	-0.605306702	-0.108139081	-0.062346264	0.234479715	0.23407245	0.313023341	0.350903518	0.248962761	0.033238168	0.957260822	0.969419379	Bacteria.Firmicutes.Erysipelotrichia.Erysipelotrichales.Erysipelotrichaceae.Holdemania	SLC6A9
154342	ENSG00000196526	rs62290601	0.077260873	0.656438843	0.898516138	0.066049436	-0.304000406	0.103339481	-0.034049438	0.55166952	0.169376231	0.231256774	0.265953096	0.295155403	0.250228795	0.361005473	0.959717004	0.890555187	Bacteria.Firmicutes.Erysipelotrichia.Erysipelotrichales.Erysipelotrichaceae.Holdemania	AFAP1
154343	ENSG00000196547	rs1266492	0.69171883	0.522743462	0.630398605	0.363010894	0.078336417	-0.134819521	0.131721737	-0.284764313	0.196693212	0.209820222	0.272479757	0.310884036	0.600675347	0.316854668	0.957260822	0.942285804	Bacteria.Firmicutes.Erysipelotrichia.Erysipelotrichales.Erysipelotrichaceae.Holdemania	MAN2A2
154344	ENSG00000196553	rs112317102	0.027234897	0.031390674	0.03756102	0.635346056	0.3507215	-0.566307419	-0.473077962	0.16623548	0.155299607	0.257534726	0.222898174	0.348923613	0.149229639	0.060675723	0.956751626	0.955507668	Bacteria.Firmicutes.Erysipelotrichia.Erysipelotrichales.Erysipelotrichaceae.Holdemania	CCDC196
154345	ENSG00000196584	rs3218384	0.762579097	0.953771832	0.335713053	0.754345435	-0.06702275	-0.014771647	0.284807378	-0.114894248	0.22094368	0.253844962	0.293692427	0.36564964	0.61725454	0.440100839	0.957260822	0.967748196	Bacteria.Firmicutes.Erysipelotrichia.Erysipelotrichales.Erysipelotrichaceae.Holdemania	XRCC2
154346	ENSG00000196586	rs6914716	0.330315046	0.245648712	0.886721861	0.922074991	0.29404773	-0.285356307	0.057812871	-0.031661957	0.299830175	0.243602292	0.404271421	0.322439289	0.452415101	0.201025232	0.959703224	0.974140174	Bacteria.Firmicutes.Erysipelotrichia.Erysipelotrichales.Erysipelotrichaceae.Holdemania	MYO6
154347	ENSG00000196605	rs12462870	0.156923776	0.018414898	0.570582197	0.217311619	-0.206253278	0.756012213	0.112502908	-0.497434351	0.144053096	0.312773908	0.197357723	0.399350086	0.338680968	0.044695443	0.957260822	0.942285804	Bacteria.Firmicutes.Erysipelotrichia.Erysipelotrichales.Erysipelotrichaceae.Holdemania	ZNF846
154348	ENSG00000196616	rs4147541	0.926452039	0.962116615	0.819521819	0.713711958	-0.01618219	-0.011957735	0.06017923	-0.124298569	0.174634969	0.25080038	0.262709542	0.337349197	0.654649914	0.441959346	0.957260822	0.967748196	Bacteria.Firmicutes.Erysipelotrichia.Erysipelotrichales.Erysipelotrichaceae.Holdemania	ADH1B
154349	ENSG00000196620	rs13121671	0.02354353	0.000466911	0.471867255	0.626708254	0.457638398	-0.662781543	-0.192169916	0.124491647	0.19740652	0.179966961	0.265574182	0.254765728	0.14009284	0.003799107	0.957260822	0.955328364	Bacteria.Firmicutes.Erysipelotrichia.Erysipelotrichales.Erysipelotrichaceae.Holdemania	UGT2B15
154350	ENSG00000196642	rs2784049	0.025462583	0.000370798	0.106978355	0.06640892	0.461304545	-0.778738146	-0.42537667	0.605472544	0.201782078	0.20747918	0.260296579	0.32438199	0.14442543	0.00323257	0.957260822	0.890555187	Bacteria.Firmicutes.Erysipelotrichia.Erysipelotrichales.Erysipelotrichaceae.Holdemania	RABL6
154351	ENSG00000196653	rs56084453	0.311487019	0.032722134	0.900662061	0.382939675	-0.191335384	0.62827749	0.031692056	-0.321111211	0.18759705	0.288017553	0.252916931	0.365584085	0.44399066	0.061918503	0.959717004	0.942285804	Bacteria.Firmicutes.Erysipelotrichia.Erysipelotrichales.Erysipelotrichaceae.Holdemania	ZNF502
154352	ENSG00000196655	rs117289748	0.325825714	0.035937415	0.002692648	0.157160184	-0.138450442	0.650037385	-0.630284522	0.532489563	0.139859387	0.303555997	0.202104864	0.372120953	0.451436447	0.06561301	0.545380498	0.937157079	Bacteria.Firmicutes.Erysipelotrichia.Erysipelotrichales.Erysipelotrichaceae.Holdemania	TRAPPC4
154353	ENSG00000196678	rs12325560	0.347599367	0.155660775	0.944451674	0.64410734	0.267542616	-0.375556504	-0.027629959	0.157602216	0.282814691	0.261488153	0.395043592	0.339590923	0.457898268	0.153389868	0.959717004	0.956434035	Bacteria.Firmicutes.Erysipelotrichia.Erysipelotrichales.Erysipelotrichaceae.Holdemania	ERI2
154354	ENSG00000196683	rs2270108	0.023693928	0.108864227	0.061928121	0.726086722	0.476496772	-0.311663184	-0.523080088	-0.092695057	0.205771861	0.191756969	0.275440898	0.26346558	0.14009284	0.124676025	0.957260822	0.967748196	Bacteria.Firmicutes.Erysipelotrichia.Erysipelotrichales.Erysipelotrichaceae.Holdemania	TOMM7
154355	ENSG00000196689	rs161359	0.135342308	0.025015873	0.362428903	0.734130678	-0.216575509	0.363182377	-0.178035831	0.067727243	0.143250716	0.158357852	0.194128944	0.198570041	0.321665389	0.053186073	0.957260822	0.967748196	Bacteria.Firmicutes.Erysipelotrichia.Erysipelotrichales.Erysipelotrichaceae.Holdemania	TRPV1
154356	ENSG00000196693	rs209389	0.063816836	0.038151644	0.627314822	0.519727307	1.294627837	-0.794369232	-0.447623619	0.326359527	0.686761067	0.375471899	0.917655637	0.504239609	0.231527208	0.067976879	0.957260822	0.946450152	Bacteria.Firmicutes.Erysipelotrichia.Erysipelotrichales.Erysipelotrichaceae.Holdemania	ZNF33B
154357	ENSG00000196704	rs9892776	0.361738857	0.259761735	0.347351608	0.021716157	-0.207122245	0.25434505	0.282575465	-0.785555917	0.225518081	0.223751566	0.298551163	0.334128658	0.463970695	0.207506148	0.957260822	0.786363734	Bacteria.Firmicutes.Erysipelotrichia.Erysipelotrichales.Erysipelotrichaceae.Holdemania	AMZ2
154358	ENSG00000196712	rs8067440	0.890899949	0.712520995	0.527192564	0.94767503	-0.03895327	-0.075936115	0.236706707	0.018362431	0.282893371	0.205198212	0.372376265	0.278738826	0.648637468	0.37927936	0.957260822	0.974140174	Bacteria.Firmicutes.Erysipelotrichia.Erysipelotrichales.Erysipelotrichaceae.Holdemania	NF1
154359	ENSG00000196715	rs3201569	0.150858546	0.286164119	0.078363671	0.140551818	-0.469023612	0.238257926	0.764383787	-0.465961174	0.322713691	0.221577335	0.427503837	0.312376769	0.33548434	0.219784658	0.957260822	0.937157079	Bacteria.Firmicutes.Erysipelotrichia.Erysipelotrichales.Erysipelotrichaceae.Holdemania	VKORC1L1
154360	ENSG00000196735	rs1064994	0.339712262	0.198304108	0.599073828	0.27837632	-0.18844707	0.286079042	-0.147682584	0.381816784	0.195952732	0.220150866	0.279551256	0.349335806	0.45580952	0.176224676	0.957260822	0.942285804	Bacteria.Firmicutes.Erysipelotrichia.Erysipelotrichales.Erysipelotrichaceae.Holdemania	HLA-DQA1
154361	ENSG00000196776	rs35397021	0.415936559	0.460073637	0.342408251	0.798718524	-0.153334827	-0.194878695	0.256671549	0.108761632	0.187303795	0.262260081	0.268399396	0.424788544	0.489576628	0.293113048	0.957260822	0.967748196	Bacteria.Firmicutes.Erysipelotrichia.Erysipelotrichales.Erysipelotrichaceae.Holdemania	CD47
154362	ENSG00000196793	rs10899830	0.28541286	0.038562691	0.830008461	0.690938876	-0.186165408	0.859367935	-0.052186927	0.212737659	0.172859747	0.407086846	0.242118047	0.532735633	0.430297648	0.06827118	0.957260822	0.965932585	Bacteria.Firmicutes.Erysipelotrichia.Erysipelotrichales.Erysipelotrichaceae.Holdemania	ZNF239
154363	ENSG00000196800	rs10052031	0.003412666	0.001331689	0.201970589	0.416970916	0.830834566	-0.648256544	-0.450690364	0.211714188	0.273507346	0.193398899	0.349700599	0.259193724	0.044297253	0.007819456	0.957260822	0.943027132	Bacteria.Firmicutes.Erysipelotrichia.Erysipelotrichales.Erysipelotrichaceae.Holdemania	SPINK14
154364	ENSG00000196812	rs9461434	0.781799092	0.797858079	0.586706055	0.828768897	0.05686005	-0.067520485	-0.149059809	0.084234264	0.204453353	0.262565852	0.272856495	0.387925601	0.622795773	0.400169442	0.957260822	0.968926734	Bacteria.Firmicutes.Erysipelotrichia.Erysipelotrichales.Erysipelotrichaceae.Holdemania	ZSCAN16
154365	ENSG00000196821	rs112540634	0.336341178	0.23132409	0.972495901	0.653177147	-0.197444023	0.426592801	-0.009380304	0.213185403	0.20387032	0.353113753	0.271035747	0.472270298	0.455198826	0.192773933	0.962367787	0.958655914	Bacteria.Firmicutes.Erysipelotrichia.Erysipelotrichales.Erysipelotrichaceae.Holdemania	ILRUN
154366	ENSG00000196867	rs7259577	0.139834658	0.24459169	0.14023832	0.78631884	-0.308149888	0.225645166	0.385538127	-0.070834689	0.206201799	0.192192845	0.258254242	0.260231363	0.324971172	0.200448225	0.957260822	0.967748196	Bacteria.Firmicutes.Erysipelotrichia.Erysipelotrichales.Erysipelotrichaceae.Holdemania	ZFP28
154367	ENSG00000196873	rs10781365	0.506170598	0.215140012	0.243248368	0.268469886	0.140363711	-0.366159497	0.361793635	-0.455911315	0.209980405	0.292557305	0.30727132	0.408523546	0.526989433	0.184884075	0.957260822	0.942285804	Bacteria.Firmicutes.Erysipelotrichia.Erysipelotrichales.Erysipelotrichaceae.Holdemania	ZNG1C
154368	ENSG00000196912	rs3925996	0.481877549	0.212675101	0.210381232	0.321545825	0.190827378	-0.241914562	0.498968879	-0.26759881	0.269801535	0.192237462	0.394495739	0.267923836	0.516281172	0.183534636	0.957260822	0.942285804	Bacteria.Firmicutes.Erysipelotrichia.Erysipelotrichales.Erysipelotrichaceae.Holdemania	ANKRD36B
154369	ENSG00000196932	rs11817778	0.808932026	0.653895567	0.788783844	0.655718494	0.043650365	-0.134292185	-0.073322729	0.177137733	0.179797054	0.298159683	0.272595072	0.39551738	0.630634981	0.36019247	0.957260822	0.959286956	Bacteria.Firmicutes.Erysipelotrichia.Erysipelotrichales.Erysipelotrichaceae.Holdemania	TMEM26
154370	ENSG00000196954	rs658560	0.918832818	0.894123661	0.337976186	0.353602108	-0.036865388	-0.035126909	0.456097611	-0.317106112	0.360383653	0.262921565	0.47255008	0.339438509	0.653260383	0.424771544	0.957260822	0.942285804	Bacteria.Firmicutes.Erysipelotrichia.Erysipelotrichales.Erysipelotrichaceae.Holdemania	CASP4
154371	ENSG00000196981	rs10934592	0.963454491	0.894188905	0.428670464	0.268426194	0.009136484	-0.036956187	-0.216325345	0.389896464	0.198648236	0.276785133	0.271638151	0.34933814	0.664072785	0.424771544	0.957260822	0.942285804	Bacteria.Firmicutes.Erysipelotrichia.Erysipelotrichales.Erysipelotrichaceae.Holdemania	WDR5B
154372	ENSG00000196990	rs3025299	0.434905155	0.078849128	0.049048283	0.142346699	-0.176890691	0.374270428	-0.595250319	0.424896289	0.225162431	0.209670031	0.296857154	0.286156079	0.497764728	0.103336371	0.957260822	0.937157079	Bacteria.Firmicutes.Erysipelotrichia.Erysipelotrichales.Erysipelotrichaceae.Holdemania	FAM163B
154373	ENSG00000197008	rs4718129	0.999464824	0.93874607	0.609089343	0.295340516	-0.00017793	-0.017654406	0.186145638	-0.355818049	0.264269187	0.228863829	0.362273323	0.337316481	0.672771928	0.43674448	0.957260822	0.942285804	Bacteria.Firmicutes.Erysipelotrichia.Erysipelotrichales.Erysipelotrichaceae.Holdemania	ZNF138
154374	ENSG00000197013	rs1113577	0.000504342	1.12E-05	0.506148285	0.292753657	0.804228838	-0.72933565	-0.200739127	0.226037235	0.219792936	0.153403552	0.300284625	0.213129197	0.013060273	0.000242203	0.957260822	0.942285804	Bacteria.Firmicutes.Erysipelotrichia.Erysipelotrichales.Erysipelotrichaceae.Holdemania	ZNF429
154375	ENSG00000197016	rs4801340	0.000341296	0.001364629	0.71602722	0.405110614	-1.205089258	0.638759599	0.170195295	0.239393968	0.318930885	0.191017779	0.465856866	0.285706825	0.009749649	0.007931108	0.957260822	0.943027132	Bacteria.Firmicutes.Erysipelotrichia.Erysipelotrichales.Erysipelotrichaceae.Holdemania	ZNF470
154376	ENSG00000197020	rs6511291	0.013574004	0.000313275	0.363528727	0.928079828	0.631183056	-0.669452804	0.336066973	-0.024506049	0.248851847	0.175964828	0.367291044	0.270467307	0.101957162	0.002835221	0.957260822	0.974140174	Bacteria.Firmicutes.Erysipelotrichia.Erysipelotrichales.Erysipelotrichaceae.Holdemania	ZNF100
154377	ENSG00000197043	rs7707871	0.426795915	0.527192283	0.158729422	0.187462796	-0.231191092	0.141743299	0.53343815	-0.389743512	0.289123902	0.222983983	0.374215157	0.292614402	0.494339444	0.318534308	0.957260822	0.942285804	Bacteria.Firmicutes.Erysipelotrichia.Erysipelotrichales.Erysipelotrichaceae.Holdemania	ANXA6
154378	ENSG00000197062	rs1419183	0.976447766	0.247611194	0.486878004	0.882892667	-0.004950313	-0.279841267	0.159169936	-0.058383052	0.167044067	0.239898776	0.227642691	0.394814916	0.666365313	0.201473326	0.957260822	0.973878855	Bacteria.Firmicutes.Erysipelotrichia.Erysipelotrichales.Erysipelotrichaceae.Holdemania	ZSCAN26
154379	ENSG00000197077	rs763282	0.757251756	0.711627619	0.188910369	0.038430452	0.06438675	-0.088487028	-0.348656038	0.672406344	0.207446429	0.238337801	0.262637139	0.318297998	0.615662918	0.379082674	0.957260822	0.825254159	Bacteria.Firmicutes.Erysipelotrichia.Erysipelotrichales.Erysipelotrichaceae.Holdemania	KIAA1671
154380	ENSG00000197106	rs55665952	0.706958148	0.443417923	0.693451126	0.492747179	0.076039916	-0.271866773	0.10968238	-0.329606376	0.20139045	0.352584347	0.277041266	0.477838689	0.604366068	0.288087272	0.957260822	0.946450152	Bacteria.Firmicutes.Erysipelotrichia.Erysipelotrichales.Erysipelotrichaceae.Holdemania	SLC6A17
154381	ENSG00000197111	rs729037	0.476952973	0.250236427	0.737562757	0.214700117	-0.199695251	0.253765107	0.121308948	-0.357944903	0.279181004	0.218766991	0.360503953	0.285716522	0.514427342	0.202548427	0.957260822	0.942285804	Bacteria.Firmicutes.Erysipelotrichia.Erysipelotrichales.Erysipelotrichaceae.Holdemania	PCBP2
154382	ENSG00000197124	rs2286923	0.013186115	0.006663235	0.799788571	0.708280788	0.845953606	-0.590211474	-0.131265619	0.116551153	0.332068023	0.210657585	0.515483466	0.310152589	0.099479657	0.02314124	0.957260822	0.967748196	Bacteria.Firmicutes.Erysipelotrichia.Erysipelotrichales.Erysipelotrichaceae.Holdemania	ZNF682
154383	ENSG00000197128	rs12460314	0.002897417	0.002328917	0.734043796	0.261878522	-0.443145448	0.595328884	0.069696924	0.278678064	0.143240456	0.18794776	0.204275521	0.246259149	0.041153355	0.01146809	0.957260822	0.942285804	Bacteria.Firmicutes.Erysipelotrichia.Erysipelotrichales.Erysipelotrichaceae.Holdemania	ZNF772
154384	ENSG00000197134	rs8105767	0.155112824	0.022098212	0.24681753	0.118121971	-0.267974415	0.560972592	0.301204929	-0.506741727	0.186331035	0.239322581	0.257775522	0.320043831	0.337061521	0.049748722	0.957260822	0.924988182	Bacteria.Firmicutes.Erysipelotrichia.Erysipelotrichales.Erysipelotrichaceae.Holdemania	ZNF257
154385	ENSG00000197140	rs4075849	0.000235475	2.93E-06	0.724422775	0.57504257	-0.719984667	0.946381262	0.088073656	-0.13572422	0.185074572	0.18510813	0.248753674	0.240883623	0.007877333	8.36E-05	0.957260822	0.946847391	Bacteria.Firmicutes.Erysipelotrichia.Erysipelotrichales.Erysipelotrichaceae.Holdemania	ADAM32
154386	ENSG00000197147	rs922104	0.060069844	0.08217631	0.17519132	0.340608849	-0.619876058	0.456642944	0.622218919	-0.336522997	0.324009883	0.258709442	0.454026883	0.35058121	0.226928359	0.105948039	0.957260822	0.942285804	Bacteria.Firmicutes.Erysipelotrichia.Erysipelotrichales.Erysipelotrichaceae.Holdemania	LRRC8B
154387	ENSG00000197150	rs6944859	0.945072993	0.860452276	0.586404833	0.269519871	0.016053026	-0.049074601	0.170841629	-0.427975745	0.23212116	0.278064498	0.312476325	0.38434145	0.660287464	0.417209428	0.957260822	0.942285804	Bacteria.Firmicutes.Erysipelotrichia.Erysipelotrichales.Erysipelotrichaceae.Holdemania	ABCB8
154388	ENSG00000197165	rs1059489	0.045145964	0.037358905	0.07249045	0.334988586	0.35930054	-0.421176168	-0.456684886	0.254310445	0.175950821	0.198226445	0.250205782	0.261848485	0.197371992	0.067317548	0.957260822	0.942285804	Bacteria.Firmicutes.Erysipelotrichia.Erysipelotrichales.Erysipelotrichaceae.Holdemania	SULT1A2
154389	ENSG00000197208	rs199537349	0.798415722	0.680104799	0.428844551	0.365965966	0.052957832	-0.072348168	0.240952049	-0.232742407	0.206518869	0.174689384	0.302676384	0.255670724	0.627798384	0.369702731	0.957260822	0.942285804	Bacteria.Firmicutes.Erysipelotrichia.Erysipelotrichales.Erysipelotrichaceae.Holdemania	SLC22A4
154390	ENSG00000197223	rs17034884	0.59160675	0.096365339	0.193546237	0.758129988	-0.100407914	0.465762161	-0.337019208	0.117709066	0.186238378	0.276123363	0.256571593	0.38066726	0.565076119	0.116532018	0.957260822	0.967748196	Bacteria.Firmicutes.Erysipelotrichia.Erysipelotrichales.Erysipelotrichaceae.Holdemania	C1D
154391	ENSG00000197226	rs248228	0.382532954	0.459143934	0.643385948	0.611779843	-0.551585667	0.271379509	-0.535341911	0.319591035	0.627438841	0.364453078	1.151008617	0.626696785	0.47326497	0.292848304	0.957260822	0.952430508	Bacteria.Firmicutes.Erysipelotrichia.Erysipelotrichales.Erysipelotrichaceae.Holdemania	TBC1D9B
154392	ENSG00000197253	rs8051930	0.027087097	0.019337952	0.801357644	0.803983896	-0.59050399	0.519100163	0.087423206	0.074104039	0.261214422	0.216503974	0.346085015	0.297373793	0.148740352	0.046213728	0.957260822	0.968536231	Bacteria.Firmicutes.Erysipelotrichia.Erysipelotrichales.Erysipelotrichaceae.Holdemania	TPSB2
154393	ENSG00000197345	rs629426	0.008751815	0.114199956	0.02598169	0.854612195	0.504842898	-0.459193099	-0.58757125	0.063123704	0.186839394	0.286854324	0.257951347	0.34314614	0.079467108	0.127872742	0.898300033	0.968926734	Bacteria.Firmicutes.Erysipelotrichia.Erysipelotrichales.Erysipelotrichaceae.Holdemania	MRPL21
154394	ENSG00000197355	rs10781537	0.223305755	0.16573483	0.42759012	0.334280907	0.426203049	-0.335673432	-0.398198966	0.319256991	0.346690037	0.23950155	0.498841775	0.328235753	0.384761839	0.158904011	0.957260822	0.942285804	Bacteria.Firmicutes.Erysipelotrichia.Erysipelotrichales.Erysipelotrichaceae.Holdemania	UAP1L1
154395	ENSG00000197362	rs6959224	0.205073135	0.215445901	0.935576054	0.658137973	-0.544126812	0.34371656	-0.043882702	0.159171922	0.425143862	0.274810957	0.540826014	0.358095025	0.37254372	0.18489857	0.959717004	0.959286956	Bacteria.Firmicutes.Erysipelotrichia.Erysipelotrichales.Erysipelotrichaceae.Holdemania	ZNF786
154396	ENSG00000197372	rs12980498	0.145248113	0.145067712	0.355761913	0.372891533	-0.319029927	0.335087012	0.25109766	-0.300001661	0.216445073	0.227235367	0.269998417	0.334388249	0.331789522	0.147022455	0.957260822	0.942285804	Bacteria.Firmicutes.Erysipelotrichia.Erysipelotrichales.Erysipelotrichaceae.Holdemania	ZNF675
154397	ENSG00000197375	rs12517950	0.878255988	0.999373623	0.842883659	0.956022897	0.029126957	0.000144935	-0.054787904	-0.014544518	0.189412217	0.183920837	0.275332323	0.262749969	0.645159138	0.452344542	0.957260822	0.974140174	Bacteria.Firmicutes.Erysipelotrichia.Erysipelotrichales.Erysipelotrichaceae.Holdemania	SLC22A5
154398	ENSG00000197408	rs7260538	0.010843766	0.001677012	0.151541868	0.256061121	0.575113814	-0.528230648	0.553094187	-0.299356611	0.219345293	0.161213146	0.381205474	0.261289607	0.088874191	0.009184346	0.957260822	0.942285804	Bacteria.Firmicutes.Erysipelotrichia.Erysipelotrichales.Erysipelotrichaceae.Holdemania	CYP2B6
154399	ENSG00000197410	rs867942	0.151877082	0.059485975	0.415521839	0.179142979	0.267245038	-0.563201322	-0.213297337	0.54264223	0.184344809	0.293695357	0.260317274	0.399640318	0.33548434	0.087438311	0.957260822	0.942285804	Bacteria.Firmicutes.Erysipelotrichia.Erysipelotrichales.Erysipelotrichaceae.Holdemania	DCHS2
154400	ENSG00000197417	rs224509	0.038686519	0.031340618	0.607286096	0.862338073	0.617041688	-0.504135269	-0.203602757	-0.052070773	0.292488077	0.229191072	0.394256928	0.299125544	0.181471196	0.060675723	0.957260822	0.969546957	Bacteria.Firmicutes.Erysipelotrichia.Erysipelotrichales.Erysipelotrichaceae.Holdemania	SHPK
154401	ENSG00000197444	rs61846889	0.058841629	0.000243815	0.454905418	0.801340532	-0.303905688	1.02217206	0.162676332	0.103317126	0.158066384	0.263457434	0.216412038	0.408968779	0.225364182	0.00242214	0.957260822	0.967748196	Bacteria.Firmicutes.Erysipelotrichia.Erysipelotrichales.Erysipelotrichaceae.Holdemania	OGDHL
154402	ENSG00000197451	rs3749812	0.287368352	0.163742019	0.273167264	0.698640639	0.198260188	-0.498462249	-0.270205015	-0.21820985	0.184845173	0.353951559	0.244527179	0.561170787	0.430297648	0.158242455	0.957260822	0.967312659	Bacteria.Firmicutes.Erysipelotrichia.Erysipelotrichales.Erysipelotrichaceae.Holdemania	HNRNPAB
154403	ENSG00000197465	rs1838522	0.505795203	0.400435763	0.070492955	0.013485521	-0.145824084	0.174240884	-0.556913366	0.747335276	0.217955897	0.205882085	0.302921901	0.294354103	0.526989433	0.271840778	0.957260822	0.742366947	Bacteria.Firmicutes.Erysipelotrichia.Erysipelotrichales.Erysipelotrichaceae.Holdemania	GYPE
154404	ENSG00000197479	rs61730161	0.025724012	0.075792317	0.278891029	0.139150362	-0.357718116	0.434178787	0.238299475	0.474809676	0.156760096	0.24067361	0.218263136	0.317165831	0.14442543	0.100861805	0.957260822	0.937157079	Bacteria.Firmicutes.Erysipelotrichia.Erysipelotrichales.Erysipelotrichaceae.Holdemania	PCDHB11
154405	ENSG00000197498	rs1044388	0.169245518	0.059824017	0.506575636	0.541913805	-0.304513203	0.568113391	0.193622929	-0.273627252	0.219098295	0.296660493	0.289931798	0.446297324	0.347685482	0.087718219	0.957260822	0.946450152	Bacteria.Firmicutes.Erysipelotrichia.Erysipelotrichales.Erysipelotrichaceae.Holdemania	RPF2
154406	ENSG00000197506	rs1972245	0.019900745	0.007420905	0.862680575	0.994111712	0.967385336	-0.690834824	0.099002913	-0.002686687	0.405412007	0.250064164	0.570164862	0.362676154	0.127767821	0.025109153	0.957260822	0.977692035	Bacteria.Firmicutes.Erysipelotrichia.Erysipelotrichales.Erysipelotrichaceae.Holdemania	SLC28A3
154407	ENSG00000197530	rs28688376	0.139774028	0.04440732	0.068020607	0.011785883	-0.336472808	0.413896275	0.570106366	-0.830676759	0.225119346	0.201965809	0.307286001	0.320672881	0.324971172	0.073603076	0.957260822	0.742366947	Bacteria.Firmicutes.Erysipelotrichia.Erysipelotrichales.Erysipelotrichaceae.Holdemania	MIB2
154408	ENSG00000197540	rs4919844	0.94966625	0.720724555	0.248342135	0.17458987	0.022556146	-0.08797588	-0.573644714	0.468887164	0.355963703	0.245043049	0.492535268	0.341658705	0.661131071	0.38157572	0.957260822	0.937157079	Bacteria.Firmicutes.Erysipelotrichia.Erysipelotrichales.Erysipelotrichaceae.Holdemania	GZMM
154409	ENSG00000197563	rs1472804	0.041114107	0.013517954	0.644209874	0.856547378	0.549186982	-0.533007368	0.189039909	-0.053505464	0.263631572	0.210012925	0.407457111	0.294829165	0.187664878	0.035590397	0.957260822	0.968926734	Bacteria.Firmicutes.Erysipelotrichia.Erysipelotrichales.Erysipelotrichaceae.Holdemania	PIGN
154410	ENSG00000197566	rs9899785	0.020869786	0.005273047	0.040992819	0.148188495	-0.457337423	1.012786669	0.535291675	-0.76655142	0.193206416	0.350976884	0.256802264	0.523925729	0.131011769	0.019889781	0.957260822	0.937157079	Bacteria.Firmicutes.Erysipelotrichia.Erysipelotrichales.Erysipelotrichaceae.Holdemania	ZNF624
154411	ENSG00000197580	rs11214135	0.072670194	0.035751177	0.787105827	0.460961089	0.299992677	-0.452860517	0.065810142	-0.218466885	0.164464144	0.211258019	0.242688688	0.294588935	0.244238356	0.065404865	0.957260822	0.943027132	Bacteria.Firmicutes.Erysipelotrichia.Erysipelotrichales.Erysipelotrichaceae.Holdemania	BCO2
154412	ENSG00000197586	rs6138534	0.887457513	0.802547187	0.332685925	0.423859718	-0.027588097	0.072272727	-0.26535573	0.334577054	0.194186653	0.287869541	0.271913504	0.415758417	0.64761603	0.400929265	0.957260822	0.943027132	Bacteria.Firmicutes.Erysipelotrichia.Erysipelotrichales.Erysipelotrichaceae.Holdemania	ENTPD6
154413	ENSG00000197614	rs57232238	0.946343491	0.878215852	0.802965522	0.692520787	-0.029467907	0.043264874	0.158300991	-0.156568844	0.436201064	0.281257434	0.631896355	0.394207336	0.660445463	0.421282999	0.957260822	0.965932585	Bacteria.Firmicutes.Erysipelotrichia.Erysipelotrichales.Erysipelotrichaceae.Holdemania	MFAP5
154414	ENSG00000197653	rs10846574	0.02425352	0.002233999	0.14548428	0.088141897	-0.427409572	0.939480936	0.382847293	-0.638080267	0.185337437	0.295298047	0.259896747	0.368639994	0.141448803	0.011128979	0.957260822	0.912332515	Bacteria.Firmicutes.Erysipelotrichia.Erysipelotrichales.Erysipelotrichaceae.Holdemania	DNAH10
154415	ENSG00000197728	rs1131017	6.01E-05	9.58E-06	0.224365635	0.695578377	1.144320164	-0.941496478	-0.413113401	0.098305029	0.266860043	0.196279799	0.336821027	0.250133406	0.0033499	0.000212548	0.957260822	0.967047783	Bacteria.Firmicutes.Erysipelotrichia.Erysipelotrichales.Erysipelotrichaceae.Holdemania	RPS26
154416	ENSG00000197748	rs1246060	0.002946553	0.00042713	0.083792526	0.044246648	-0.520344104	0.927352193	0.431646882	-0.620425235	0.168505726	0.249951038	0.245865304	0.302508136	0.041596081	0.003595261	0.957260822	0.857967274	Bacteria.Firmicutes.Erysipelotrichia.Erysipelotrichales.Erysipelotrichaceae.Holdemania	CFAP43
154417	ENSG00000197763	rs777224	0.415162125	0.438256868	0.761796555	0.078732601	-0.177470441	0.193916401	-0.08642578	0.680369377	0.216424761	0.24865312	0.283941	0.380997789	0.489576628	0.286367425	0.957260822	0.903107394	Bacteria.Firmicutes.Erysipelotrichia.Erysipelotrichales.Erysipelotrichaceae.Holdemania	TXNRD3
154418	ENSG00000197766	rs34828577	0.17620739	0.01806437	0.769506612	0.321934313	-0.287492857	0.598035592	0.090242193	-0.332016565	0.210281643	0.24663856	0.306707744	0.332688819	0.350295126	0.044095205	0.957260822	0.942285804	Bacteria.Firmicutes.Erysipelotrichia.Erysipelotrichales.Erysipelotrichaceae.Holdemania	CFD
154419	ENSG00000197774	rs1178432	0.159008301	0.241881473	0.216846937	0.456069952	0.636584702	-0.311025556	-0.859582731	0.298043124	0.446877614	0.26338059	0.689384683	0.397523685	0.34033869	0.198703651	0.957260822	0.943027132	Bacteria.Firmicutes.Erysipelotrichia.Erysipelotrichales.Erysipelotrichaceae.Holdemania	EME2
154420	ENSG00000197782	rs13344062	0.321863665	0.139614398	0.312668811	0.531070358	-0.187610891	0.431530755	0.261507561	-0.24098858	0.187963108	0.288600167	0.257030064	0.382708984	0.448834718	0.144231885	0.957260822	0.946450152	Bacteria.Firmicutes.Erysipelotrichia.Erysipelotrichales.Erysipelotrichaceae.Holdemania	ZNF780A
154421	ENSG00000197785	rs6694994	0.090658105	0.093157219	0.161324693	0.228782976	-0.544205646	0.413711548	0.573043901	-0.409498501	0.316940608	0.242842976	0.404542129	0.337100299	0.271194451	0.113698584	0.957260822	0.942285804	Bacteria.Firmicutes.Erysipelotrichia.Erysipelotrichales.Erysipelotrichaceae.Holdemania	ATAD3A
154422	ENSG00000197798	rs685409	0.644279399	0.419457657	0.22471949	0.556632926	-0.223653591	0.237205558	-0.75561335	0.219312413	0.482164909	0.291965352	0.616545092	0.371175513	0.582721084	0.280081496	0.957260822	0.946450152	Bacteria.Firmicutes.Erysipelotrichia.Erysipelotrichales.Erysipelotrichaceae.Holdemania	FAM118B
154423	ENSG00000197816	rs10817492	0.666359076	0.008287367	0.055977696	0.631014041	0.056491262	-0.50992711	0.351602844	0.116463811	0.130436689	0.187325433	0.180727529	0.24135225	0.592987324	0.026761666	0.957260822	0.955507668	Bacteria.Firmicutes.Erysipelotrichia.Erysipelotrichales.Erysipelotrichaceae.Holdemania	CCDC180
154424	ENSG00000197818	rs542234	0.906503445	0.850047761	0.378773681	0.505043167	-0.048970049	0.049119638	-0.523291008	0.241377246	0.415345587	0.258795731	0.590546228	0.360135438	0.650681164	0.413811721	0.957260822	0.946450152	Bacteria.Firmicutes.Erysipelotrichia.Erysipelotrichales.Erysipelotrichaceae.Holdemania	SLC9A8
154425	ENSG00000197822	rs34962033	0.906472835	0.714947095	0.84435995	0.528948426	-0.037654615	0.077706879	0.097678718	-0.201459144	0.319267303	0.211855097	0.495595428	0.318282221	0.650681164	0.379742689	0.957260822	0.946450152	Bacteria.Firmicutes.Erysipelotrichia.Erysipelotrichales.Erysipelotrichaceae.Holdemania	OCLN
154426	ENSG00000197841	rs4806050	0.450075973	0.264340711	0.656268688	0.741869019	0.166549217	-0.279140482	0.132866857	-0.105779061	0.219199597	0.247955567	0.297176656	0.31980025	0.501303834	0.210181368	0.957260822	0.967748196	Bacteria.Firmicutes.Erysipelotrichia.Erysipelotrichales.Erysipelotrichaceae.Holdemania	ZNF181
154427	ENSG00000197860	rs2548786	0.450005502	0.657950558	0.264862675	0.834856466	-0.175135991	0.128491615	0.330199199	-0.078074337	0.230464862	0.288902994	0.293633811	0.373020769	0.501303834	0.361376432	0.957260822	0.968926734	Bacteria.Firmicutes.Erysipelotrichia.Erysipelotrichales.Erysipelotrichaceae.Holdemania	SGTB
154428	ENSG00000197888	rs13121671	0.001466274	3.80E-07	0.868884897	0.704565574	0.590933884	-0.915511476	-0.039675282	0.087461012	0.177960686	0.162239038	0.239413387	0.229669636	0.027013652	1.58E-05	0.957260822	0.967748196	Bacteria.Firmicutes.Erysipelotrichia.Erysipelotrichales.Erysipelotrichaceae.Holdemania	UGT2B17
154429	ENSG00000197892	rs76669239	0.823915626	0.710530772	0.916295131	0.823263027	0.039281473	-0.130378639	-0.024485737	0.120059364	0.175836123	0.349777367	0.232081361	0.535404824	0.63266075	0.379046533	0.959717004	0.968926734	Bacteria.Firmicutes.Erysipelotrichia.Erysipelotrichales.Erysipelotrichaceae.Holdemania	KIF13B
154430	ENSG00000197893	rs3127124	0.828238459	0.168283744	0.678315492	0.666807119	0.039926573	-0.366702861	0.103491365	-0.170797562	0.183297575	0.263240278	0.24841304	0.39493182	0.633344082	0.160282572	0.957260822	0.959308278	Bacteria.Firmicutes.Erysipelotrichia.Erysipelotrichales.Erysipelotrichaceae.Holdemania	NRAP
154431	ENSG00000197894	rs1154409	0.182095083	0.109969477	0.235628558	0.703483906	0.254139724	-0.510045094	-0.319350761	0.163162052	0.188455837	0.314814157	0.266815738	0.426815947	0.354587634	0.125288141	0.957260822	0.967748196	Bacteria.Firmicutes.Erysipelotrichia.Erysipelotrichales.Erysipelotrichaceae.Holdemania	ADH5
154432	ENSG00000197912	rs2434865	0.37434118	0.171632929	0.647393833	0.802422187	0.144806026	-0.332165446	-0.098962131	-0.083854034	0.161897238	0.240352113	0.215374875	0.333783178	0.469806042	0.162082938	0.957260822	0.967748196	Bacteria.Firmicutes.Erysipelotrichia.Erysipelotrichales.Erysipelotrichaceae.Holdemania	SPG7
154433	ENSG00000197928	rs56367861	0.341890278	0.018567202	0.232154201	0.641325704	0.133433701	-0.455223913	0.229512648	-0.119638503	0.139379884	0.188588467	0.190321823	0.255637294	0.45580952	0.044873879	0.957260822	0.956434035	Bacteria.Firmicutes.Erysipelotrichia.Erysipelotrichales.Erysipelotrichaceae.Holdemania	ZNF677
154434	ENSG00000197961	rs12459005	0.034983929	0.008815983	0.297497316	0.815164823	-0.287114433	0.731123282	0.191154259	0.089113606	0.133360077	0.270855496	0.182032524	0.379684479	0.173042507	0.027589555	0.957260822	0.968926734	Bacteria.Firmicutes.Erysipelotrichia.Erysipelotrichales.Erysipelotrichaceae.Holdemania	ZNF121
154435	ENSG00000197965	rs3088322	0.683217327	0.604964667	0.905384441	0.909213091	-0.151350518	0.124097805	0.058792147	-0.039799965	0.369250703	0.238756428	0.492727464	0.347690335	0.598298546	0.344127857	0.959717004	0.974140174	Bacteria.Firmicutes.Erysipelotrichia.Erysipelotrichales.Erysipelotrichaceae.Holdemania	MPZL1
154436	ENSG00000197977	rs3798721	0.290509758	0.903153012	0.448291437	0.029293037	-0.186617928	0.032827381	-0.198618	0.769405146	0.175137665	0.268750973	0.260374948	0.345332959	0.430920585	0.427366468	0.957260822	0.796958894	Bacteria.Firmicutes.Erysipelotrichia.Erysipelotrichales.Erysipelotrichaceae.Holdemania	ELOVL2
154437	ENSG00000197978	rs1229039071	0.27048167	0.068431864	0.580329973	0.940664857	-0.181057791	0.321946211	-0.12669476	-0.017184399	0.162927896	0.173793708	0.228012472	0.229989156	0.420559348	0.094804303	0.957260822	0.974140174	Bacteria.Firmicutes.Erysipelotrichia.Erysipelotrichales.Erysipelotrichaceae.Holdemania	GOLGA6L9
154438	ENSG00000197980	rs344093	0.002555592	0.000214589	0.659587041	0.018642307	0.492491812	-0.772863935	0.095363023	-0.687919604	0.157031305	0.197263202	0.215518326	0.285178377	0.037557163	0.002235781	0.957260822	0.774449104	Bacteria.Firmicutes.Erysipelotrichia.Erysipelotrichales.Erysipelotrichaceae.Holdemania	LEKR1
154439	ENSG00000198015	rs6538427	0.854630305	0.966594011	0.466867078	0.322152686	-0.04428751	0.012204184	-0.244335004	0.39048077	0.24078123	0.29030173	0.333871566	0.391449337	0.638946905	0.443388474	0.957260822	0.942285804	Bacteria.Firmicutes.Erysipelotrichia.Erysipelotrichales.Erysipelotrichaceae.Holdemania	MRPL42
154440	ENSG00000198018	rs11190245	0.811106315	0.967656257	0.965798382	0.631182956	-0.046984143	0.010790789	0.011658379	0.177270339	0.1958013	0.265116213	0.270863501	0.367545981	0.630634981	0.44349183	0.96090778	0.955507668	Bacteria.Firmicutes.Erysipelotrichia.Erysipelotrichales.Erysipelotrichaceae.Holdemania	ENTPD7
154441	ENSG00000198039	rs2017252	0.445623661	0.348107176	0.518202859	0.393851826	-0.205284555	0.201401032	0.228509269	-0.249949764	0.26753212	0.213123446	0.351767279	0.291226455	0.501303834	0.249145145	0.957260822	0.942285804	Bacteria.Firmicutes.Erysipelotrichia.Erysipelotrichales.Erysipelotrichaceae.Holdemania	ZNF273
154442	ENSG00000198040	rs6560918	0.25752151	0.497011013	0.809204197	0.143927068	-0.199100555	0.127300222	-0.056304298	0.368170735	0.174322005	0.186389837	0.232256459	0.248950851	0.408949339	0.307474366	0.957260822	0.937157079	Bacteria.Firmicutes.Erysipelotrichia.Erysipelotrichales.Erysipelotrichaceae.Holdemania	ZNF84
154443	ENSG00000198042	rs8685	0.212041911	0.433637562	0.021727971	0.073427059	-0.399954057	0.180957577	1.04134855	-0.584499169	0.317378505	0.229701698	0.442969017	0.321305839	0.377403002	0.284987276	0.867853102	0.903107394	Bacteria.Firmicutes.Erysipelotrichia.Erysipelotrichales.Erysipelotrichaceae.Holdemania	MAK16
154444	ENSG00000198046	rs10408921	0.183592977	0.005744159	0.790804807	0.895418651	-0.175583653	0.757833766	0.048716973	-0.047138791	0.130655471	0.265428849	0.182910129	0.35722462	0.356002514	0.021245699	0.957260822	0.974140174	Bacteria.Firmicutes.Erysipelotrichia.Erysipelotrichales.Erysipelotrichaceae.Holdemania	ZNF667
154445	ENSG00000198060	rs1057848	0.295505917	0.299113208	0.168720688	0.291311198	0.250711523	-0.252153482	-0.548704795	0.364063826	0.237757307	0.24093196	0.394302031	0.342240437	0.43528402	0.225748953	0.957260822	0.942285804	Bacteria.Firmicutes.Erysipelotrichia.Erysipelotrichales.Erysipelotrichaceae.Holdemania	MARCHF5
154446	ENSG00000198064	rs867641168	0.015158147	0.000140887	0.482524843	0.102126069	-0.482419056	1.27788633	0.187005206	-0.707050758	0.193459776	0.316142066	0.264790024	0.426527522	0.108798961	0.001563211	0.957260822	0.912332515	Bacteria.Firmicutes.Erysipelotrichia.Erysipelotrichales.Erysipelotrichaceae.Holdemania	NPIPB13
154447	ENSG00000198074	rs706159	0.407570152	0.269456021	0.351042576	0.380297075	-0.199096725	0.279007674	-0.300467134	0.275034284	0.2388688	0.250527711	0.319911409	0.311382296	0.486485724	0.212567085	0.957260822	0.942285804	Bacteria.Firmicutes.Erysipelotrichia.Erysipelotrichales.Erysipelotrichaceae.Holdemania	AKR1B10
154448	ENSG00000198087	rs35274349	0.51272486	0.739011088	0.588971024	0.373186888	-0.12186071	0.134691089	-0.155206948	0.432109	0.185153737	0.402580801	0.285841576	0.481937418	0.52925971	0.385230163	0.957260822	0.942285804	Bacteria.Firmicutes.Erysipelotrichia.Erysipelotrichales.Erysipelotrichaceae.Holdemania	CD2AP
154449	ENSG00000198089	rs8142376	0.340704089	0.1282365	0.922791649	0.564006994	-0.231654804	0.342033271	-0.032206641	-0.16665888	0.241380097	0.222037395	0.331040564	0.287429751	0.45580952	0.137473295	0.959717004	0.946450152	Bacteria.Firmicutes.Erysipelotrichia.Erysipelotrichales.Erysipelotrichaceae.Holdemania	SFI1
154450	ENSG00000198099	rs6858148	0.002874508	0.00112404	0.816912354	0.518523502	-0.67538381	0.701778468	0.068438648	0.193342046	0.218117782	0.206001619	0.294430511	0.297859791	0.04105735	0.006984186	0.957260822	0.946450152	Bacteria.Firmicutes.Erysipelotrichia.Erysipelotrichales.Erysipelotrichaceae.Holdemania	ADH4
154451	ENSG00000198130	rs13006833	0.000554733	5.09E-06	0.951500626	0.285635656	-0.959849856	0.878409352	0.024997394	-0.296110717	0.264453318	0.176865395	0.40943017	0.275075309	0.013963997	0.000127893	0.959717004	0.942285804	Bacteria.Firmicutes.Erysipelotrichia.Erysipelotrichales.Erysipelotrichaceae.Holdemania	HIBCH
154452	ENSG00000198133	rs11621977	0.015202999	0.000177676	0.770568456	0.262424227	0.660465871	-0.780242449	-0.114309491	0.331706549	0.264982388	0.196341947	0.390357195	0.293457439	0.108798961	0.001909406	0.957260822	0.942285804	Bacteria.Firmicutes.Erysipelotrichia.Erysipelotrichales.Erysipelotrichaceae.Holdemania	TMEM229B
154453	ENSG00000198156	rs201918842	0.00802224	3.13E-05	0.847563903	0.162199233	-0.448698828	0.745263658	-0.048184977	-0.322446471	0.164111797	0.166656318	0.249683404	0.228114298	0.074984947	0.000545249	0.957260822	0.937157079	Bacteria.Firmicutes.Erysipelotrichia.Erysipelotrichales.Erysipelotrichaceae.Holdemania	NPIPB6
154454	ENSG00000198168	rs2286811	0.469312033	0.017591586	0.483503579	0.981564362	0.168844058	-0.59253483	0.205682522	0.007257768	0.231993355	0.24331668	0.2918907	0.312896306	0.511238561	0.043187923	0.957260822	0.974577799	Bacteria.Firmicutes.Erysipelotrichia.Erysipelotrichales.Erysipelotrichaceae.Holdemania	SVIP
154455	ENSG00000198171	rs2295553	0.378592108	0.537725832	0.353244701	0.890840276	0.241304058	-0.153168946	-0.370857667	0.047153347	0.272213009	0.247249744	0.396678979	0.342257019	0.470687921	0.320926905	0.957260822	0.974140174	Bacteria.Firmicutes.Erysipelotrichia.Erysipelotrichales.Erysipelotrichaceae.Holdemania	DDRGK1
154456	ENSG00000198185	rs847055	1.72E-05	1.39E-08	0.069112365	0.043236184	-0.629052648	1.301732028	0.335389453	-0.546658809	0.135669162	0.201145584	0.181507038	0.265225441	0.001566764	1.25E-06	0.957260822	0.857967274	Bacteria.Firmicutes.Erysipelotrichia.Erysipelotrichales.Erysipelotrichaceae.Holdemania	ZNF334
154457	ENSG00000198189	rs10003964	0.35296393	0.017809005	0.649946424	0.023292439	-0.159012898	0.897255325	0.106132615	-1.225201192	0.169984499	0.369182636	0.232789441	0.527507284	0.459992222	0.043534048	0.957260822	0.788197529	Bacteria.Firmicutes.Erysipelotrichia.Erysipelotrichales.Erysipelotrichaceae.Holdemania	HSD17B11
154458	ENSG00000198203	rs35718535	0.239625249	0.15419956	0.68968268	0.499545647	-0.34914237	0.330823977	0.178433216	-0.218601187	0.294228779	0.229515614	0.444921037	0.321971056	0.396647944	0.152654257	0.957260822	0.946450152	Bacteria.Firmicutes.Erysipelotrichia.Erysipelotrichales.Erysipelotrichaceae.Holdemania	SULT1C2
154459	ENSG00000198208	rs11625594	0.030347951	0.007214913	0.670446229	0.417109853	-0.459595261	0.685726788	0.126822674	-0.274436939	0.20766308	0.24729669	0.29669902	0.336083556	0.158040749	0.024615003	0.957260822	0.943027132	Bacteria.Firmicutes.Erysipelotrichia.Erysipelotrichales.Erysipelotrichaceae.Holdemania	RPS6KL1
154460	ENSG00000198231	rs2727295	0.852369438	0.484086667	0.721758471	0.892414412	0.054642604	-0.153928363	0.139364787	0.039210902	0.292477126	0.218737312	0.389685626	0.288798598	0.638078133	0.301553164	0.957260822	0.974140174	Bacteria.Firmicutes.Erysipelotrichia.Erysipelotrichales.Erysipelotrichaceae.Holdemania	DDX42
154461	ENSG00000198252	rs10873061	0.040798286	0.054275808	0.274089401	0.58022422	-0.662788715	0.43046362	0.475316199	-0.172048955	0.317651713	0.219676513	0.430981648	0.30954972	0.186722841	0.082583468	0.957260822	0.947995404	Bacteria.Firmicutes.Erysipelotrichia.Erysipelotrichales.Erysipelotrichaceae.Holdemania	STYX
154462	ENSG00000198270	rs11066128	0.858598428	0.962443881	0.479255841	0.323114082	-0.032531992	-0.01646235	-0.179921343	0.442329447	0.181888961	0.348290844	0.252861147	0.444315114	0.640027815	0.441959346	0.957260822	0.942285804	Bacteria.Firmicutes.Erysipelotrichia.Erysipelotrichales.Erysipelotrichaceae.Holdemania	TMEM116
154463	ENSG00000198315	rs9393897	0.71577221	0.313454743	0.094757868	0.54321164	-0.063169096	-0.193976972	0.38757004	-0.175619681	0.172743495	0.190968043	0.228632858	0.287368039	0.608016617	0.231690587	0.957260822	0.946450152	Bacteria.Firmicutes.Erysipelotrichia.Erysipelotrichales.Erysipelotrichaceae.Holdemania	ZKSCAN8
154464	ENSG00000198363	rs4272369	0.207145233	0.136885512	0.294540947	0.266440776	0.41426195	-0.345074376	-0.468841052	0.359630925	0.32517637	0.229160939	0.44372108	0.320873959	0.37254372	0.142575202	0.957260822	0.942285804	Bacteria.Firmicutes.Erysipelotrichia.Erysipelotrichales.Erysipelotrichaceae.Holdemania	ASPH
154465	ENSG00000198373	rs7206524	0.515726478	0.331245426	0.280232024	0.248600994	0.146042361	-0.220232408	-0.329785314	0.35633067	0.223489046	0.224998873	0.302907933	0.306117097	0.530632708	0.240339722	0.957260822	0.942285804	Bacteria.Firmicutes.Erysipelotrichia.Erysipelotrichales.Erysipelotrichaceae.Holdemania	WWP2
154466	ENSG00000198380	rs4302256	0.222025468	0.142761476	0.590321589	0.372822764	0.290968744	-0.296491538	0.176397605	-0.250013378	0.236023625	0.199889937	0.326051942	0.278629911	0.384460694	0.145721004	0.957260822	0.942285804	Bacteria.Firmicutes.Erysipelotrichia.Erysipelotrichales.Erysipelotrichaceae.Holdemania	GFPT1
154467	ENSG00000198466	rs3745134	0.850492523	0.55638293	0.488666082	0.721550751	0.051858188	-0.155869751	0.237089136	-0.11698186	0.274047047	0.263634436	0.340482919	0.326844636	0.637849375	0.327712226	0.957260822	0.967748196	Bacteria.Firmicutes.Erysipelotrichia.Erysipelotrichales.Erysipelotrichaceae.Holdemania	ZNF587
154468	ENSG00000198492	rs72663851	0.541516056	0.717350135	0.455809554	0.370672205	-0.128570626	0.095910635	0.206451358	-0.353171676	0.209497134	0.263811172	0.275200718	0.391819021	0.541818719	0.38054589	0.957260822	0.942285804	Bacteria.Firmicutes.Erysipelotrichia.Erysipelotrichales.Erysipelotrichaceae.Holdemania	YTHDF2
154469	ENSG00000198498	rs9308062	0.274691448	0.205187146	0.081366836	0.060082771	0.407448288	-0.380735982	-0.827284444	0.706779315	0.369912049	0.297557123	0.467425389	0.369453461	0.423774934	0.180166438	0.957260822	0.88543861	Bacteria.Firmicutes.Erysipelotrichia.Erysipelotrichales.Erysipelotrichaceae.Holdemania	TMA16
154470	ENSG00000198502	rs111365634	0.321039988	0.392502063	0.036603672	0.03735466	-0.721296304	0.328971426	1.806916101	-0.984037779	0.721412218	0.382199827	0.846918857	0.463126423	0.448471733	0.268411961	0.956751626	0.815052799	Bacteria.Firmicutes.Erysipelotrichia.Erysipelotrichales.Erysipelotrichaceae.Holdemania	HLA-DRB5
154471	ENSG00000198515	rs77335151	0.424753155	0.55688854	0.499451391	0.727669839	-0.1477746	0.161138533	0.162367145	-0.144324845	0.183986641	0.272896289	0.239092915	0.412698703	0.494185873	0.327784053	0.957260822	0.967748196	Bacteria.Firmicutes.Erysipelotrichia.Erysipelotrichales.Erysipelotrichaceae.Holdemania	CNGA1
154472	ENSG00000198522	rs7382	0.214465629	0.220422694	0.25970062	0.49017196	0.500500676	-0.357599434	-0.567649176	0.259553073	0.399299789	0.289055762	0.499305743	0.374042653	0.37891713	0.187504442	0.957260822	0.946450152	Bacteria.Firmicutes.Erysipelotrichia.Erysipelotrichales.Erysipelotrichaceae.Holdemania	GPN1
154473	ENSG00000198535	rs8039105	0.664156925	0.647622331	0.345634488	0.282442376	0.106148704	-0.106511119	-0.298888159	0.340470306	0.243380974	0.231965511	0.31465612	0.3141749	0.59227148	0.358105057	0.957260822	0.942285804	Bacteria.Firmicutes.Erysipelotrichia.Erysipelotrichales.Erysipelotrichaceae.Holdemania	C2CD4A
154474	ENSG00000198554	rs1201378	0.375445689	0.462571012	0.060163466	0.114866047	-0.279558829	0.157821411	0.799974089	-0.474108735	0.31328272	0.213581797	0.418304278	0.296727181	0.470448846	0.294046305	0.957260822	0.924914589	Bacteria.Firmicutes.Erysipelotrichia.Erysipelotrichales.Erysipelotrichaceae.Holdemania	WDHD1
154475	ENSG00000198586	rs17282929	0.60234371	0.787152738	0.809282225	0.556329731	-0.107665127	-0.075357556	0.071191702	0.216078931	0.20564359	0.277959569	0.293789887	0.365421455	0.568043454	0.396719212	0.957260822	0.946450152	Bacteria.Firmicutes.Erysipelotrichia.Erysipelotrichales.Erysipelotrichaceae.Holdemania	TLK1
154476	ENSG00000198642	rs8729	0.572229145	0.623943631	0.471469861	0.170465256	-0.123097498	0.127959785	-0.20503848	0.490866167	0.216871836	0.25977427	0.283103286	0.354204985	0.557547218	0.350251578	0.957260822	0.937157079	Bacteria.Firmicutes.Erysipelotrichia.Erysipelotrichales.Erysipelotrichaceae.Holdemania	KLHL9
154477	ENSG00000198643	rs6445998	0.972480062	0.874229646	0.938082663	0.773480187	0.014740583	0.038835984	-0.059749375	-0.122571589	0.425671105	0.244398816	0.766248405	0.424109639	0.665674747	0.420101814	0.959717004	0.967748196	Bacteria.Firmicutes.Erysipelotrichia.Erysipelotrichales.Erysipelotrichaceae.Holdemania	FAM3D
154478	ENSG00000198648	rs2030162	0.853184661	0.915824398	0.243415645	0.183717541	-0.04957156	0.026168189	-0.424480981	0.419226312	0.266824916	0.24663573	0.360640985	0.31204494	0.638361956	0.430912871	0.957260822	0.942285804	Bacteria.Firmicutes.Erysipelotrichia.Erysipelotrichales.Erysipelotrichaceae.Holdemania	STK39
154479	ENSG00000198677	rs55839939	0.893811175	0.410347891	0.984417238	0.17144066	-0.026438599	-0.271071325	-0.005568739	0.64460469	0.197304521	0.327165256	0.284039829	0.466218226	0.649332662	0.276811158	0.963004762	0.937157079	Bacteria.Firmicutes.Erysipelotrichia.Erysipelotrichales.Erysipelotrichaceae.Holdemania	SKIC3
154480	ENSG00000198680	rs10966997	0.619892571	0.616874992	0.149147947	0.167123893	0.180707993	-0.144787953	-0.720695318	0.521936605	0.362611031	0.288042254	0.493767586	0.373639952	0.57485497	0.347832778	0.957260822	0.937157079	Bacteria.Firmicutes.Erysipelotrichia.Erysipelotrichales.Erysipelotrichaceae.Holdemania	TUSC1
154481	ENSG00000198682	rs12252261	0.873143285	0.90301933	0.338023416	0.452131899	0.038296357	0.031059929	-0.312642632	0.268378116	0.238921216	0.253928921	0.323952249	0.354834145	0.644382333	0.427366468	0.957260822	0.943027132	Bacteria.Firmicutes.Erysipelotrichia.Erysipelotrichales.Erysipelotrichaceae.Holdemania	PAPSS2
154482	ENSG00000198690	rs2949568	0.533629459	0.366221782	0.977373098	0.926140232	0.204334685	-0.187329977	0.011677024	0.025638211	0.326537676	0.205895088	0.410149874	0.275511002	0.539447445	0.256776467	0.962680848	0.974140174	Bacteria.Firmicutes.Erysipelotrichia.Erysipelotrichales.Erysipelotrichaceae.Holdemania	FAN1
154483	ENSG00000198721	rs853401	0.075269502	0.049472295	0.732285592	0.983895788	-0.920791226	0.569039071	-0.300686823	0.00968246	0.509477929	0.28433176	0.875264609	0.477871494	0.247606524	0.078271721	0.957260822	0.974699589	Bacteria.Firmicutes.Erysipelotrichia.Erysipelotrichales.Erysipelotrichaceae.Holdemania	ECI2
154484	ENSG00000198722	rs10814234	0.552444091	0.284161357	0.588478871	0.289282863	-0.103719361	0.380912182	-0.128005717	0.46724472	0.173687865	0.3527617	0.235433845	0.43737748	0.547367507	0.219109818	0.957260822	0.942285804	Bacteria.Firmicutes.Erysipelotrichia.Erysipelotrichales.Erysipelotrichaceae.Holdemania	UNC13B
154485	ENSG00000198728	rs7090600	0.720254723	0.913358403	0.551262037	0.469366702	-0.095049133	0.022139491	-0.251347901	0.207493985	0.264279946	0.202703134	0.419653313	0.285133942	0.609341259	0.430483183	0.957260822	0.943027132	Bacteria.Firmicutes.Erysipelotrichia.Erysipelotrichales.Erysipelotrichaceae.Holdemania	LDB1
154486	ENSG00000198729	rs9397120	0.048984357	0.083134364	0.401545255	0.5509446	0.986607599	-0.494698629	-0.596623893	0.238577481	0.491887733	0.281165658	0.70663928	0.398013399	0.205215223	0.106645597	0.957260822	0.946450152	Bacteria.Firmicutes.Erysipelotrichia.Erysipelotrichales.Erysipelotrichaceae.Holdemania	PPP1R14C
154487	ENSG00000198740	rs1317701	0.058853109	0.023352166	0.368848027	0.462383372	-0.411751654	0.58395683	0.26724753	-0.246317814	0.214168842	0.251534137	0.295357494	0.333204845	0.225364182	0.051642904	0.957260822	0.943027132	Bacteria.Firmicutes.Erysipelotrichia.Erysipelotrichales.Erysipelotrichaceae.Holdemania	ZNF652
154488	ENSG00000198788	rs1272151093	0.099223922	0.058047393	0.901059238	0.627680628	0.394444961	-0.684275867	0.042479182	-0.241864755	0.235886928	0.354752301	0.340371166	0.496365686	0.280610572	0.085949526	0.959717004	0.955507668	Bacteria.Firmicutes.Erysipelotrichia.Erysipelotrichales.Erysipelotrichaceae.Holdemania	MUC2
154489	ENSG00000198792	rs5756984	0.447196937	0.736706793	0.170375132	0.280962063	-0.211634078	0.094815553	0.525539219	-0.405954627	0.276767298	0.280819333	0.379143671	0.373440866	0.501303834	0.384625168	0.957260822	0.942285804	Bacteria.Firmicutes.Erysipelotrichia.Erysipelotrichales.Erysipelotrichaceae.Holdemania	TMEM184B
154490	ENSG00000198793	rs1883965	0.254187973	0.223096089	0.239625527	0.181494116	0.57139166	-0.378433321	-0.745133391	0.546037432	0.496750461	0.307691296	0.627938166	0.404346672	0.406456952	0.188621946	0.957260822	0.942285804	Bacteria.Firmicutes.Erysipelotrichia.Erysipelotrichales.Erysipelotrichaceae.Holdemania	MTOR
154491	ENSG00000198794	rs74023908	0.000117896	5.44E-05	0.006389398	0.252824388	-0.601015511	1.286942852	0.561469446	-0.446848405	0.146799453	0.298151098	0.199320915	0.387350971	0.005449834	0.000821984	0.706297156	0.942285804	Bacteria.Firmicutes.Erysipelotrichia.Erysipelotrichales.Erysipelotrichaceae.Holdemania	SCAMP5
154492	ENSG00000198805	rs1760940	0.498367579	0.732898502	0.629896907	0.669424609	0.124292991	-0.107511047	-0.128975442	-0.176599651	0.182563882	0.313699671	0.266407145	0.411792459	0.524662446	0.383717898	0.957260822	0.959308278	Bacteria.Firmicutes.Erysipelotrichia.Erysipelotrichales.Erysipelotrichaceae.Holdemania	PNP
154493	ENSG00000198815	rs2247153	0.161021475	0.147791236	0.005359565	0.003792438	-0.448029062	0.337085679	1.436457852	-1.033886858	0.316055218	0.230163422	0.498798043	0.344484239	0.341275161	0.148373282	0.706297156	0.617192852	Bacteria.Firmicutes.Erysipelotrichia.Erysipelotrichales.Erysipelotrichaceae.Holdemania	FOXJ3
154494	ENSG00000198843	rs6777911	0.692205091	0.945489809	0.557545732	0.471938706	-0.096390694	0.016040586	-0.187507671	0.234770453	0.24242881	0.233717693	0.318084975	0.324499622	0.600793054	0.438058908	0.957260822	0.943027132	Bacteria.Firmicutes.Erysipelotrichia.Erysipelotrichales.Erysipelotrichaceae.Holdemania	SELENOT
154495	ENSG00000198853	rs2295842	0.860085125	0.35414677	0.155571689	0.520503775	-0.033411175	-0.232196808	0.364401193	-0.216662265	0.188810985	0.248832686	0.253665549	0.335378024	0.640255968	0.251091967	0.957260822	0.946450152	Bacteria.Firmicutes.Erysipelotrichia.Erysipelotrichales.Erysipelotrichaceae.Holdemania	RUSC2
154496	ENSG00000198860	rs12116969	0.791497034	0.893321345	0.185195706	0.111724502	0.082329184	-0.035675932	-0.530120382	0.584303075	0.310159897	0.265010427	0.395936386	0.36246096	0.626305029	0.424771544	0.957260822	0.918102997	Bacteria.Firmicutes.Erysipelotrichia.Erysipelotrichales.Erysipelotrichaceae.Holdemania	TSEN15
154497	ENSG00000198865	rs28919916	0.3375146	0.137176347	0.926796056	0.822295972	-0.198322475	0.295729673	0.026400122	0.076841583	0.205278805	0.196539492	0.286247617	0.340778147	0.455711068	0.142575202	0.959717004	0.968926734	Bacteria.Firmicutes.Erysipelotrichia.Erysipelotrichales.Erysipelotrichaceae.Holdemania	CCDC152
154498	ENSG00000198874	rs13239441	0.036786159	0.008695202	0.363216408	0.612449387	-0.383176662	0.928027031	0.243158677	-0.238312191	0.17977885	0.34315247	0.265576599	0.468196399	0.178024105	0.027538698	0.957260822	0.952430508	Bacteria.Firmicutes.Erysipelotrichia.Erysipelotrichales.Erysipelotrichaceae.Holdemania	TYW1
154499	ENSG00000198887	rs1052684	0.486342899	0.308105735	0.037643733	0.010227678	0.298394244	-0.263143061	-1.255201156	0.973836587	0.426233772	0.25619081	0.591672553	0.368325446	0.517412883	0.229426896	0.956751626	0.742366947	Bacteria.Firmicutes.Erysipelotrichia.Erysipelotrichales.Erysipelotrichaceae.Holdemania	SMC5
154500	ENSG00000198890	rs1730864	0.000325589	0.000892429	0.484061018	0.778047033	-1.224040796	0.731124776	0.321502263	-0.082059367	0.322726929	0.210070255	0.456838474	0.289941573	0.009478992	0.006018107	0.957260822	0.967748196	Bacteria.Firmicutes.Erysipelotrichia.Erysipelotrichales.Erysipelotrichaceae.Holdemania	PRMT6
154501	ENSG00000198898	rs12706121	0.602683115	0.454746861	0.626342301	0.825886079	0.118738722	-0.197179239	-0.153607739	0.082968	0.227007175	0.262219448	0.314016358	0.37566494	0.568043454	0.290981967	0.957260822	0.968926734	Bacteria.Firmicutes.Erysipelotrichia.Erysipelotrichales.Erysipelotrichaceae.Holdemania	CAPZA2
154502	ENSG00000198912	rs61770363	0.574828916	0.936562197	0.511794891	0.646672706	0.111752945	-0.037142306	-0.184814597	-0.252836658	0.198228289	0.464886544	0.280184736	0.54905082	0.558660801	0.436169696	0.957260822	0.956434035	Bacteria.Firmicutes.Erysipelotrichia.Erysipelotrichales.Erysipelotrichaceae.Holdemania	C1orf174
154503	ENSG00000198919	rs13059124	0.790450369	0.488810519	0.486907849	0.785931592	-0.058201143	0.225359959	-0.210238163	0.106196256	0.21814027	0.323746638	0.300700454	0.389418397	0.62606137	0.304112508	0.957260822	0.967748196	Bacteria.Firmicutes.Erysipelotrichia.Erysipelotrichales.Erysipelotrichaceae.Holdemania	DZIP3
154504	ENSG00000198920	rs1157900	0.079665516	0.041592508	0.975019053	0.997468588	-0.64342301	0.498253494	-0.014699992	-0.000992987	0.361456879	0.239763369	0.467660476	0.311799163	0.254451279	0.071354661	0.962367787	0.977692035	Bacteria.Firmicutes.Erysipelotrichia.Erysipelotrichales.Erysipelotrichaceae.Holdemania	KIAA0753
154505	ENSG00000198933	rs4267364	0.813159605	0.496699209	0.880451524	0.709213099	0.084041894	-0.166104634	0.070666025	0.122238204	0.354159773	0.24302954	0.468047013	0.326380376	0.631474084	0.307392763	0.959703224	0.967748196	Bacteria.Firmicutes.Erysipelotrichia.Erysipelotrichales.Erysipelotrichaceae.Holdemania	TBKBP1
154506	ENSG00000198948	rs1480542	0.022799104	0.010812832	0.545140135	0.994282889	-0.561499955	0.575542024	0.200535214	0.002394217	0.240849161	0.219418466	0.329717472	0.332872744	0.138341056	0.031262129	0.957260822	0.977692035	Bacteria.Firmicutes.Erysipelotrichia.Erysipelotrichales.Erysipelotrichaceae.Holdemania	MFAP3L
154507	ENSG00000198951	rs133339	0.745754872	0.550497984	0.325205805	0.241887138	0.089939872	-0.136032543	-0.374581275	0.399551426	0.27622566	0.226685082	0.377905103	0.338349592	0.612219898	0.325497634	0.957260822	0.942285804	Bacteria.Firmicutes.Erysipelotrichia.Erysipelotrichales.Erysipelotrichaceae.Holdemania	NAGA
154508	ENSG00000198961	rs2431253	0.135028681	0.040915196	0.196521753	0.094606647	0.508936293	-0.499758705	-0.582056196	0.549206492	0.336353626	0.239660469	0.446118244	0.32383279	0.321441618	0.070840033	0.957260822	0.912332515	Bacteria.Firmicutes.Erysipelotrichia.Erysipelotrichales.Erysipelotrichaceae.Holdemania	PJA2
154509	ENSG00000198964	rs113917774	0.82262194	0.692335168	0.936626098	0.430771251	-0.05261784	-0.116472702	-0.024553297	0.299542802	0.23378662	0.293067037	0.307628496	0.377858763	0.63266075	0.374128768	0.959717004	0.943027132	Bacteria.Firmicutes.Erysipelotrichia.Erysipelotrichales.Erysipelotrichaceae.Holdemania	SGMS1
154510	ENSG00000203546	rs11156676	0.05403938	0.272345562	0.182867824	0.449255188	0.347659986	-0.503436221	-0.336273226	-0.432758854	0.177240513	0.454807082	0.249808388	0.568529815	0.217735042	0.213564788	0.957260822	0.943027132	Bacteria.Firmicutes.Erysipelotrichia.Erysipelotrichales.Erysipelotrichaceae.Holdemania
154511	ENSG00000203666	rs59260431	2.86E-06	4.45E-10	0.779784971	0.695275696	0.971534999	-1.083131017	-0.06887851	0.0793235	0.189782893	0.148076798	0.245342788	0.201624342	0.000560055	1.09E-07	0.957260822	0.967047783	Bacteria.Firmicutes.Erysipelotrichia.Erysipelotrichales.Erysipelotrichaceae.Holdemania	EFCAB2
154512	ENSG00000203667	rs28585425	0.232240049	0.018191877	0.973242611	0.298976993	-0.271558625	0.574683631	0.00983672	-0.364727341	0.225230025	0.237280763	0.292158396	0.348396943	0.392990817	0.044279935	0.962367787	0.942285804	Bacteria.Firmicutes.Erysipelotrichia.Erysipelotrichales.Erysipelotrichaceae.Holdemania	COX20
154513	ENSG00000203697	rs77609743	0.735289573	0.138929432	0.354487676	0.290788642	0.068451142	0.578255808	-0.256847225	-0.53173877	0.201606366	0.3860468	0.275445526	0.499318579	0.610686956	0.143698023	0.957260822	0.942285804	Bacteria.Firmicutes.Erysipelotrichia.Erysipelotrichales.Erysipelotrichaceae.Holdemania	CAPN8
154514	ENSG00000203705	rs12130072	0.455929696	0.215762315	0.884700496	0.508479528	-0.163410282	0.494706904	0.04247343	-0.382376708	0.217885083	0.395807909	0.291762969	0.575154858	0.504862751	0.1849843	0.959703224	0.946450152	Bacteria.Firmicutes.Erysipelotrichia.Erysipelotrichales.Erysipelotrichaceae.Holdemania	TATDN3
154515	ENSG00000203778	rs6906094	0.58877664	0.530479811	0.740246763	0.319455599	-0.114613389	0.152849248	-0.094825441	0.337128914	0.210970892	0.242387101	0.284825943	0.336072634	0.564648464	0.319440441	0.957260822	0.942285804	Bacteria.Firmicutes.Erysipelotrichia.Erysipelotrichales.Erysipelotrichaceae.Holdemania	FAM229B
154516	ENSG00000203780	rs4282913	0.776396328	0.994331613	0.754501759	0.400494024	0.061990376	-0.001936459	-0.09457879	-0.294816543	0.217369868	0.271543965	0.301194114	0.348396946	0.622167042	0.451026649	0.957260822	0.942285804	Bacteria.Firmicutes.Erysipelotrichia.Erysipelotrichales.Erysipelotrichaceae.Holdemania	FANK1
154517	ENSG00000203791	rs12218394	0.145522835	0.01879295	0.937244459	0.456442772	0.434332526	-0.498544296	0.031006136	0.212365816	0.294876308	0.20694715	0.392312243	0.283484644	0.331820805	0.045227563	0.959717004	0.943027132	Bacteria.Firmicutes.Erysipelotrichia.Erysipelotrichales.Erysipelotrichaceae.Holdemania	EEF1AKMT2
154518	ENSG00000203797	rs9384742	0.000432578	0.00137287	0.523597356	0.928539442	-1.027504976	0.776366088	0.227656769	-0.025232932	0.277235657	0.232304235	0.355034412	0.280285871	0.011576778	0.007951957	0.957260822	0.974140174	Bacteria.Firmicutes.Erysipelotrichia.Erysipelotrichales.Erysipelotrichaceae.Holdemania	DDO
154519	ENSG00000203857	rs45609334	0.25113605	0.32308484	0.287982269	0.370368805	-0.385576663	0.221419484	0.518837906	-0.284862665	0.333037789	0.222399919	0.484353204	0.315833445	0.406166266	0.236527861	0.957260822	0.942285804	Bacteria.Firmicutes.Erysipelotrichia.Erysipelotrichales.Erysipelotrichaceae.Holdemania	HSD3B1
154520	ENSG00000203859	rs2211257	0.603594938	0.42783188	0.547558328	0.088785033	-0.085246125	0.266452483	-0.133953732	0.856746349	0.163386773	0.333972565	0.221580111	0.4959934	0.568043454	0.283457778	0.957260822	0.912332515	Bacteria.Firmicutes.Erysipelotrichia.Erysipelotrichales.Erysipelotrichaceae.Holdemania	HSD3B2
154521	ENSG00000203872	rs1739886	0.192091145	0.036226262	0.830987279	0.446759997	0.312498901	-0.355868103	-0.067606806	0.183378513	0.237117679	0.166451257	0.31550287	0.239584199	0.362267212	0.06592111	0.957260822	0.943027132	Bacteria.Firmicutes.Erysipelotrichia.Erysipelotrichales.Erysipelotrichaceae.Holdemania	C6orf163
154522	ENSG00000203880	rs60461814	0.751812112	0.301501341	0.355538003	0.573984278	-0.0457983	-0.274267323	0.187399205	-0.219361741	0.144213885	0.263370401	0.201410837	0.388245775	0.614012949	0.227150017	0.957260822	0.946847391	Bacteria.Firmicutes.Erysipelotrichia.Erysipelotrichales.Erysipelotrichaceae.Holdemania	PCMTD2
154523	ENSG00000203896	rs953257609	0.003533582	0.001643483	0.005059401	0.022379678	0.389955835	-1.005990564	-0.521408708	0.947706111	0.128880845	0.306402198	0.179778222	0.405197841	0.044474509	0.009120036	0.706297156	0.788197529	Bacteria.Firmicutes.Erysipelotrichia.Erysipelotrichales.Erysipelotrichaceae.Holdemania	LIME1
154524	ENSG00000203943	rs6667517	0.998960926	0.473219346	0.166934629	0.147393943	-0.00023317	0.278639393	-0.336300091	0.810337202	0.178369962	0.386255136	0.240639005	0.552750107	0.672771928	0.297606442	0.957260822	0.937157079	Bacteria.Firmicutes.Erysipelotrichia.Erysipelotrichales.Erysipelotrichaceae.Holdemania	SAMD13
154525	ENSG00000203985	rs34764952	0.076912275	0.041377667	0.857451321	0.705622464	-0.412820477	0.50124713	0.053672519	-0.12768436	0.229728625	0.240941415	0.297646085	0.336559216	0.249769333	0.071266148	0.957260822	0.967748196	Bacteria.Firmicutes.Erysipelotrichia.Erysipelotrichales.Erysipelotrichaceae.Holdemania	LDLRAD1
154526	ENSG00000204070	rs760640	0.09111407	0.029245794	0.809609766	0.376456831	-0.617777029	0.53265745	0.114099153	-0.286409261	0.360307268	0.239000803	0.471684241	0.321644188	0.271194451	0.058118227	0.957260822	0.942285804	Bacteria.Firmicutes.Erysipelotrichia.Erysipelotrichales.Erysipelotrichaceae.Holdemania	SYS1
154527	ENSG00000204084	rs113555779	0.328616915	0.126203414	0.156923382	0.047513028	0.185749754	-0.335847456	-0.356711582	0.724116047	0.188733851	0.216838687	0.249137172	0.358585071	0.452258244	0.135881631	0.957260822	0.857967274	Bacteria.Firmicutes.Erysipelotrichia.Erysipelotrichales.Erysipelotrichaceae.Holdemania	INPP5B
154528	ENSG00000204128	rs6748332	0.393669171	0.104250791	0.49579307	0.83672568	-0.158966555	0.46747142	-0.179295268	-0.073377916	0.185146377	0.283781164	0.261775638	0.354655608	0.478657321	0.121592927	0.957260822	0.968926734	Bacteria.Firmicutes.Erysipelotrichia.Erysipelotrichales.Erysipelotrichaceae.Holdemania	C2orf72
154529	ENSG00000204147	rs4245008	0.012534963	0.011281799	0.319319725	0.434092703	1.618315795	-0.934858173	-0.873523265	0.389183188	0.630446976	0.358596008	0.870540066	0.494508196	0.095991393	0.032236193	0.957260822	0.943027132	Bacteria.Firmicutes.Erysipelotrichia.Erysipelotrichales.Erysipelotrichaceae.Holdemania	ASAH2B
154530	ENSG00000204149	rs1395170838	0.150681942	0.047828096	0.889720226	0.973628488	0.238200504	-0.303865465	-0.0291508	0.007262526	0.163822887	0.150695138	0.209424749	0.218860206	0.335481665	0.077243866	0.959717004	0.974140174	Bacteria.Firmicutes.Erysipelotrichia.Erysipelotrichales.Erysipelotrichaceae.Holdemania	AGAP6
154531	ENSG00000204160	rs760093	0.548500318	0.732241397	0.621654947	0.74646762	-0.139264431	0.107444437	0.150183036	-0.136744958	0.230909226	0.312704613	0.302886524	0.421198484	0.544958324	0.383717898	0.957260822	0.967748196	Bacteria.Firmicutes.Erysipelotrichia.Erysipelotrichales.Erysipelotrichaceae.Holdemania	ZDHHC18
154532	ENSG00000204161	rs12768927	0.55987366	0.315628998	0.758389749	0.777119538	0.137320252	-0.263768593	0.09583076	-0.095004184	0.234334558	0.260855475	0.310257707	0.334244249	0.551653335	0.232664456	0.957260822	0.967748196	Bacteria.Firmicutes.Erysipelotrichia.Erysipelotrichales.Erysipelotrichaceae.Holdemania	TMEM273
154533	ENSG00000204172	rs3006337	0.063127981	2.57E-05	0.099410771	0.125462373	0.226301085	-0.851572447	0.263866231	-0.395012001	0.119725524	0.188129701	0.157886965	0.254530227	0.230256982	0.000462109	0.957260822	0.933040088	Bacteria.Firmicutes.Erysipelotrichia.Erysipelotrichales.Erysipelotrichaceae.Holdemania	AGAP9
154534	ENSG00000204174	rs6602885	0.333701192	0.039945316	0.453915393	0.125486884	-0.204065131	0.773458798	0.2163832	-0.793659164	0.209550986	0.369064052	0.287225885	0.511436569	0.453937215	0.069933074	0.957260822	0.933040088	Bacteria.Firmicutes.Erysipelotrichia.Erysipelotrichales.Erysipelotrichaceae.Holdemania	NPY4R
154535	ENSG00000204178	rs11538134	0.071110077	0.028739471	0.88339163	0.950223191	0.441996205	-0.468361731	-0.050940679	0.018900921	0.240955249	0.209465814	0.3459709	0.301621659	0.242001877	0.057542987	0.959703224	0.974140174	Bacteria.Firmicutes.Erysipelotrichia.Erysipelotrichales.Erysipelotrichaceae.Holdemania	MACO1
154536	ENSG00000204179	rs916204885	0.016900597	0.008888517	0.144412469	0.143654336	-0.659763385	0.583796168	0.547283479	-0.447385307	0.26917621	0.216519418	0.370519292	0.302305201	0.115817844	0.027715028	0.957260822	0.937157079	Bacteria.Firmicutes.Erysipelotrichia.Erysipelotrichales.Erysipelotrichaceae.Holdemania	PTPN20
154537	ENSG00000204186	rs61570189	0.859107201	0.246990314	0.049756272	0.290188282	-0.034930726	-0.248143667	0.524104655	-0.342301834	0.196013383	0.212443384	0.262215445	0.321028445	0.640027815	0.201355483	0.957260822	0.942285804	Bacteria.Firmicutes.Erysipelotrichia.Erysipelotrichales.Erysipelotrichaceae.Holdemania	ZDBF2
154538	ENSG00000204351	rs537160	0.00401918	0.001631577	0.116813925	0.066007316	-1.301255121	0.863657873	0.985731232	-0.709277365	0.436503462	0.262859675	0.620302306	0.379418526	0.049127142	0.009110718	0.957260822	0.890555187	Bacteria.Firmicutes.Erysipelotrichia.Erysipelotrichales.Erysipelotrichaceae.Holdemania	SKIC2
154539	ENSG00000204421	rs3130486	0.004909312	0.000720538	0.703468173	0.73343707	-0.524118895	0.841887845	0.097684268	0.106431353	0.180051538	0.237288671	0.25551823	0.311202226	0.055791512	0.005216887	0.957260822	0.967748196	Bacteria.Firmicutes.Erysipelotrichia.Erysipelotrichales.Erysipelotrichaceae.Holdemania	LY6G6C
154540	ENSG00000204463	rs3117583	0.712870628	0.947248105	0.850207674	0.439385781	-0.068721092	0.021389298	-0.049680849	0.363542336	0.185938313	0.322054605	0.262035442	0.46731564	0.606565159	0.43851684	0.957260822	0.943027132	Bacteria.Firmicutes.Erysipelotrichia.Erysipelotrichales.Erysipelotrichaceae.Holdemania	BAG6
154541	ENSG00000204516	rs2395040	0.010987582	0.003508614	0.012107541	0.004344638	-0.804610308	0.676938181	1.028700279	-0.918924523	0.307457001	0.22354815	0.39869435	0.311087888	0.088965131	0.015218159	0.77137145	0.617192852	Bacteria.Firmicutes.Erysipelotrichia.Erysipelotrichales.Erysipelotrichaceae.Holdemania	MICB
154542	ENSG00000204520	rs9266640	0.327128328	0.003185693	0.712592974	0.094667593	-0.171492046	0.695257544	-0.090219543	-0.559502909	0.173707774	0.22710939	0.243859541	0.329966203	0.452001011	0.014307886	0.957260822	0.912332515	Bacteria.Firmicutes.Erysipelotrichia.Erysipelotrichales.Erysipelotrichaceae.Holdemania	MICA
154543	ENSG00000204525	rs112445341	0.861463959	0.639249928	0.212700484	0.156979667	0.028496981	-0.123532061	-0.295014828	0.560453348	0.162660039	0.262320132	0.234446765	0.39148996	0.64042206	0.355274957	0.957260822	0.937157079	Bacteria.Firmicutes.Erysipelotrichia.Erysipelotrichales.Erysipelotrichaceae.Holdemania	HLA-C
154544	ENSG00000204540	rs3094216	0.002426043	6.93E-08	0.282934435	0.104072219	0.496458853	-1.037792554	-0.228772448	0.471203646	0.1574163	0.17089433	0.211321579	0.285896358	0.036379805	4.23E-06	0.957260822	0.912332515	Bacteria.Firmicutes.Erysipelotrichia.Erysipelotrichales.Erysipelotrichaceae.Holdemania	PSORS1C1
154545	ENSG00000204592	rs2516670	0.795385751	0.892966912	0.44219812	0.491560373	-0.126919947	0.037268015	-0.709225469	0.344658372	0.48745205	0.275914468	0.917327915	0.498287026	0.626643334	0.424771544	0.957260822	0.946450152	Bacteria.Firmicutes.Erysipelotrichia.Erysipelotrichales.Erysipelotrichaceae.Holdemania	HLA-E
154546	ENSG00000204613	rs17188113	0.679343659	0.586653776	0.087689306	0.330880831	0.071242693	0.240848606	-0.420635421	0.550229498	0.171587281	0.440815705	0.24266099	0.561711312	0.597585113	0.338368061	0.957260822	0.942285804	Bacteria.Firmicutes.Erysipelotrichia.Erysipelotrichales.Erysipelotrichaceae.Holdemania	TRIM10
154547	ENSG00000204616	rs28400887	0.00182525	1.82E-05	0.251220275	0.98982061	0.485347998	-0.886946802	-0.246297544	0.003407624	0.149398881	0.191906338	0.212775101	0.266080448	0.030529945	0.000345448	0.957260822	0.976398634	Bacteria.Firmicutes.Erysipelotrichia.Erysipelotrichales.Erysipelotrichaceae.Holdemania	TRIM31
154548	ENSG00000204632	rs1611185	4.82E-05	1.56E-09	0.944460879	0.273103939	-0.690899488	1.130479492	0.01510216	-0.247033267	0.158809946	0.1612773	0.215961301	0.22352768	0.002889462	2.07E-07	0.959717004	0.942285804	Bacteria.Firmicutes.Erysipelotrichia.Erysipelotrichales.Erysipelotrichaceae.Holdemania	HLA-G
154549	ENSG00000204634	rs6727200	1.94E-05	1.50E-05	0.008814125	0.011893844	2.719264857	-1.548182838	-2.063820983	1.110316233	0.590690859	0.331198725	0.764551072	0.429198751	0.001704521	0.000305377	0.765107384	0.742366947	Bacteria.Firmicutes.Erysipelotrichia.Erysipelotrichales.Erysipelotrichaceae.Holdemania	TBC1D8
154550	ENSG00000204642	rs7762253	0.491651711	0.306333772	0.865537152	0.954852541	0.21695667	-0.250545667	-0.067790712	-0.018074116	0.313729717	0.243027244	0.398789814	0.318039869	0.520875377	0.229174585	0.957260822	0.974140174	Bacteria.Firmicutes.Erysipelotrichia.Erysipelotrichales.Erysipelotrichaceae.Holdemania	HLA-F
154551	ENSG00000204644	rs2747429	2.35E-06	6.50E-08	0.359483676	0.293858218	-0.687631124	1.16333942	0.177433947	0.306834435	0.132971073	0.191060337	0.192282197	0.289980787	0.00054281	4.23E-06	0.957260822	0.942285804	Bacteria.Firmicutes.Erysipelotrichia.Erysipelotrichales.Erysipelotrichaceae.Holdemania	ZFP57
154552	ENSG00000204681	rs1233376	0.892019838	0.72353212	0.495046669	0.314149215	-0.020448413	0.061943266	-0.13806891	0.255741194	0.150054139	0.174363305	0.201234194	0.25213858	0.649079028	0.38192817	0.957260822	0.942285804	Bacteria.Firmicutes.Erysipelotrichia.Erysipelotrichales.Erysipelotrichaceae.Holdemania	GABBR1
154553	ENSG00000204713	rs929042	0.414845534	0.186637671	0.594206878	0.340416877	-0.18187562	0.471249972	0.159196552	-0.476175203	0.221645644	0.353138033	0.297368836	0.495868822	0.489576628	0.169118969	0.957260822	0.942285804	Bacteria.Firmicutes.Erysipelotrichia.Erysipelotrichales.Erysipelotrichaceae.Holdemania	TRIM27
154554	ENSG00000204740	rs7924250	0.621111567	0.655377704	0.520671021	0.544381366	-0.174004424	0.127418158	0.280875783	-0.213765454	0.350381828	0.284201112	0.43495101	0.35080626	0.57485497	0.360542767	0.957260822	0.946450152	Bacteria.Firmicutes.Erysipelotrichia.Erysipelotrichales.Erysipelotrichaceae.Holdemania	MALRD1
154555	ENSG00000204839	rs3793368	0.011486958	0.012028886	0.221971976	0.350159973	1.694620022	-0.949948856	-0.986133401	0.425321328	0.65173459	0.367818725	0.799823161	0.452010953	0.090980297	0.033417937	0.957260822	0.942285804	Bacteria.Firmicutes.Erysipelotrichia.Erysipelotrichales.Erysipelotrichaceae.Holdemania	MROH6
154556	ENSG00000204851	rs8106623	0.129823489	0.087282846	0.483430893	0.903676084	-0.287556582	0.499410906	0.177676651	-0.043224275	0.187462265	0.287728011	0.25210461	0.355799522	0.316761864	0.109719665	0.957260822	0.974140174	Bacteria.Firmicutes.Erysipelotrichia.Erysipelotrichales.Erysipelotrichaceae.Holdemania	PNMA8B
154557	ENSG00000204889	rs9303300	0.96520963	0.431801017	0.064909534	0.070404921	-0.011080581	-0.148510694	0.670201837	-0.527240906	0.253079927	0.187760258	0.357019644	0.28669008	0.664311985	0.284987276	0.957260822	0.890555187	Bacteria.Firmicutes.Erysipelotrichia.Erysipelotrichales.Erysipelotrichaceae.Holdemania	KRT40
154558	ENSG00000204920	rs403296	0.767467143	0.820223912	0.318781689	0.773028036	0.052518121	0.077505003	-0.24931837	0.138236185	0.176881898	0.33968939	0.24818873	0.477330423	0.619010624	0.40494627	0.957260822	0.967748196	Bacteria.Firmicutes.Erysipelotrichia.Erysipelotrichales.Erysipelotrichaceae.Holdemania	ZNF155
154559	ENSG00000204930	rs10814288	0.729625367	0.063220877	0.064079142	0.019574769	0.063644988	-0.415023278	0.445841536	-0.841467632	0.183365507	0.219649148	0.236745224	0.351668658	0.609554448	0.090021418	0.957260822	0.774449104	Bacteria.Firmicutes.Erysipelotrichia.Erysipelotrichales.Erysipelotrichaceae.Holdemania	FAM221B
154560	ENSG00000204936	rs4803617	0.065912842	0.021409454	0.899496385	0.840842551	-0.582952611	0.481738177	-0.055134811	-0.057401209	0.311731089	0.204403227	0.434870073	0.284715591	0.233721259	0.048582201	0.959717004	0.968926734	Bacteria.Firmicutes.Erysipelotrichia.Erysipelotrichales.Erysipelotrichaceae.Holdemania	CD177
154561	ENSG00000204947	rs7787849	0.004915513	0.00593432	0.206049949	0.230804012	-1.592180951	0.863853124	0.880918341	-0.473615056	0.547048674	0.303802295	0.689793055	0.391594941	0.055791512	0.021666645	0.957260822	0.942285804	Bacteria.Firmicutes.Erysipelotrichia.Erysipelotrichales.Erysipelotrichaceae.Holdemania	ZNF425
154562	ENSG00000204954	rs2700505	0.166419794	0.08118562	0.589232874	0.930255586	0.302261314	-0.366268476	-0.161943092	-0.023826419	0.216016354	0.206819913	0.298457612	0.271192425	0.346607281	0.105172185	0.957260822	0.974140174	Bacteria.Firmicutes.Erysipelotrichia.Erysipelotrichales.Erysipelotrichaceae.Holdemania	C12orf73
154563	ENSG00000204977	rs3116591	0.527024256	0.247005453	0.574735724	0.312769474	-0.117216437	0.436899585	0.140955425	-0.494072253	0.184324252	0.374055204	0.249966821	0.485714633	0.53682577	0.201355483	0.957260822	0.942285804	Bacteria.Firmicutes.Erysipelotrichia.Erysipelotrichales.Erysipelotrichaceae.Holdemania	TRIM13
154564	ENSG00000205060	rs12667905	0.962109885	0.686203232	0.819266168	0.768092259	0.013240249	-0.103191329	0.086514883	0.111720355	0.277650362	0.254292007	0.377132754	0.377320998	0.663896365	0.371755709	0.957260822	0.967748196	Bacteria.Firmicutes.Erysipelotrichia.Erysipelotrichales.Erysipelotrichaceae.Holdemania	SLC35B4
154565	ENSG00000205084	rs3743602	0.666733749	0.228289528	0.739994884	0.492889833	0.090400954	-0.376948254	-0.095222011	0.318355094	0.208983295	0.309972319	0.285729412	0.461680211	0.593113143	0.191198401	0.957260822	0.946450152	Bacteria.Firmicutes.Erysipelotrichia.Erysipelotrichales.Erysipelotrichaceae.Holdemania	TMEM231
154566	ENSG00000205277	rs12534950	0.137320307	0.057507709	0.835358635	0.476708909	-0.654405036	0.540221205	0.12410667	-0.269348907	0.435074201	0.27944931	0.594787948	0.376349992	0.322763211	0.085520969	0.957260822	0.943027132	Bacteria.Firmicutes.Erysipelotrichia.Erysipelotrichales.Erysipelotrichaceae.Holdemania	MUC12
154567	ENSG00000205336	rs3931940	0.4296547	0.642390397	0.135283067	0.18947745	-0.213199265	0.12125641	0.532332734	-0.458209378	0.26828704	0.259925312	0.352049429	0.345610484	0.495186649	0.356609087	0.957260822	0.942285804	Bacteria.Firmicutes.Erysipelotrichia.Erysipelotrichales.Erysipelotrichaceae.Holdemania	ADGRG1
154568	ENSG00000205356	rs4729419	0.976915275	0.946714734	0.858321887	0.442684535	-0.006450457	0.016471484	0.052025297	-0.308713538	0.222074593	0.245521789	0.290303636	0.399724727	0.666365313	0.438507532	0.957260822	0.943027132	Bacteria.Firmicutes.Erysipelotrichia.Erysipelotrichales.Erysipelotrichaceae.Holdemania	TECPR1
154569	ENSG00000205413	rs78138595	0.817758832	0.603419045	0.847319034	0.934254379	-0.037996426	0.245751816	-0.044609104	-0.046468409	0.164238018	0.470790396	0.230778625	0.56115447	0.632148683	0.343687973	0.957260822	0.974140174	Bacteria.Firmicutes.Erysipelotrichia.Erysipelotrichales.Erysipelotrichaceae.Holdemania	SAMD9
154570	ENSG00000205436	rs744153	0.939602623	0.444919007	0.09480926	0.101339402	-0.015909707	0.196904262	-0.471532638	0.619195505	0.209177175	0.256211942	0.278207769	0.372653678	0.659725132	0.288526851	0.957260822	0.912332515	Bacteria.Firmicutes.Erysipelotrichia.Erysipelotrichales.Erysipelotrichaceae.Holdemania	EXOC3L4
154571	ENSG00000205482	rs371327783	0.18162526	0.036034382	0.363816425	0.857789554	-0.232592474	0.669784798	0.207762067	0.086873396	0.172289704	0.312946682	0.227202359	0.482923222	0.35448758	0.06564185	0.957260822	0.968926734	Bacteria.Firmicutes.Erysipelotrichia.Erysipelotrichales.Erysipelotrichaceae.Holdemania	SPDYE18
154572	ENSG00000205571	rs71576934	0.099107693	0.173698037	0.989733465	0.786346546	0.927155834	-0.474516263	0.012773345	-0.158986516	0.554265279	0.345034973	0.988925461	0.584159824	0.280610572	0.162541494	0.963893158	0.967748196	Bacteria.Firmicutes.Erysipelotrichia.Erysipelotrichales.Erysipelotrichaceae.Holdemania	SMN2
154573	ENSG00000205572	rs152153	0.028401842	0.040271327	0.673367253	0.957073245	-0.782199885	1.030388892	0.200333894	-0.035048386	0.349054466	0.492492339	0.473135486	0.648665144	0.152346783	0.070144482	0.957260822	0.974140174	Bacteria.Firmicutes.Erysipelotrichia.Erysipelotrichales.Erysipelotrichaceae.Holdemania	SERF1B
154574	ENSG00000205581	rs74618095	0.393447725	0.472629317	0.47311668	0.89109671	0.157123849	-0.267403925	-0.18548248	-0.064314452	0.182914078	0.37018459	0.257059401	0.467925177	0.478616961	0.297534545	0.957260822	0.974140174	Bacteria.Firmicutes.Erysipelotrichia.Erysipelotrichales.Erysipelotrichaceae.Holdemania	HMGN1
154575	ENSG00000205609	rs2521330	0.114133006	0.157302874	0.768337824	0.370411737	-0.325595224	0.431847536	0.089026426	0.401016832	0.203358439	0.301894408	0.301003529	0.444656238	0.297239132	0.154296148	0.957260822	0.942285804	Bacteria.Firmicutes.Erysipelotrichia.Erysipelotrichales.Erysipelotrichaceae.Holdemania	EIF3CL
154576	ENSG00000205629	rs277889	0.54835002	0.941695087	0.120074946	0.782418403	0.112900296	0.022782682	-0.405482576	0.112406787	0.187125293	0.310312193	0.25747528	0.40536535	0.544958324	0.437249239	0.957260822	0.967748196	Bacteria.Firmicutes.Erysipelotrichia.Erysipelotrichales.Erysipelotrichaceae.Holdemania	LCMT1
154577	ENSG00000205659	rs4903201	0.421484232	0.495144107	0.074786033	0.051707844	-0.300122242	0.169368247	0.89825016	-0.670942557	0.37102927	0.246908666	0.49616132	0.338610122	0.492458654	0.306838356	0.957260822	0.86576602	Bacteria.Firmicutes.Erysipelotrichia.Erysipelotrichales.Erysipelotrichaceae.Holdemania	LIN52
154578	ENSG00000205670	rs11702479	0.136636845	0.029153851	0.520212397	0.382268603	0.504556599	-0.826391263	-0.259111419	0.421064736	0.334855862	0.370578791	0.400805399	0.478701351	0.322420809	0.058059758	0.957260822	0.942285804	Bacteria.Firmicutes.Erysipelotrichia.Erysipelotrichales.Erysipelotrichaceae.Holdemania	SMIM11
154579	ENSG00000205726	rs62227749	0.955873312	0.449217854	0.394600134	0.784652991	-0.012346196	-0.191602149	0.246512365	-0.089400926	0.222279946	0.251693352	0.287678802	0.325834127	0.662449359	0.289472333	0.957260822	0.967748196	Bacteria.Firmicutes.Erysipelotrichia.Erysipelotrichales.Erysipelotrichaceae.Holdemania	ITSN1
154580	ENSG00000205809	rs2617165	0.096343222	0.00339651	0.533253129	0.587422039	-0.256526827	0.998714178	-0.135724779	0.274886116	0.152069557	0.32859601	0.216695483	0.504150289	0.27664561	0.014919348	0.957260822	0.949958954	Bacteria.Firmicutes.Erysipelotrichia.Erysipelotrichales.Erysipelotrichaceae.Holdemania	KLRC2
154581	ENSG00000206053	rs61739874	0.103178995	0.008684272	0.077432562	0.00546426	-0.313908675	0.889950926	0.478677843	-1.157800774	0.189957848	0.329016644	0.266857501	0.403000088	0.284566469	0.027538698	0.957260822	0.637146985	Bacteria.Firmicutes.Erysipelotrichia.Erysipelotrichales.Erysipelotrichaceae.Holdemania	JPT2
154582	ENSG00000206075	rs7244879	0.023078239	0.027487113	0.375885289	0.480838208	0.839240649	-0.540860334	-0.429408369	0.228141166	0.3607487	0.239899491	0.481654937	0.321791096	0.13936955	0.056223785	0.957260822	0.945996041	Bacteria.Firmicutes.Erysipelotrichia.Erysipelotrichales.Erysipelotrichaceae.Holdemania	SERPINB5
154583	ENSG00000206077	rs905192	0.170137651	0.104931751	0.93304092	0.733584731	-0.589382013	0.447865968	0.048890862	-0.128140168	0.424962589	0.272424514	0.579683412	0.374894249	0.347685482	0.121895003	0.959717004	0.967748196	Bacteria.Firmicutes.Erysipelotrichia.Erysipelotrichales.Erysipelotrichaceae.Holdemania	ZDHHC11B
154584	ENSG00000206418	rs321664	0.4979747	0.871321439	0.378750525	0.68437313	-0.14844267	0.040081742	0.277489776	-0.129987688	0.217835411	0.246488241	0.313138449	0.318361082	0.524662446	0.41915246	0.957260822	0.962983299	Bacteria.Firmicutes.Erysipelotrichia.Erysipelotrichales.Erysipelotrichaceae.Holdemania	RAB12
154585	ENSG00000206503	rs2735093	0.283623761	0.066909306	0.300300846	0.852122673	-0.206191386	0.45050796	-0.285868734	0.058275185	0.190738322	0.241815204	0.273824387	0.311393983	0.430245098	0.093329086	0.957260822	0.968926734	Bacteria.Firmicutes.Erysipelotrichia.Erysipelotrichales.Erysipelotrichaceae.Holdemania	HLA-A
154586	ENSG00000206530	rs3732806	0.467883208	0.524467194	0.568665882	0.9249741	0.109869925	-0.112905719	-0.107827336	0.023663646	0.150476132	0.176448906	0.188216478	0.25032794	0.510758148	0.317561537	0.957260822	0.974140174	Bacteria.Firmicutes.Erysipelotrichia.Erysipelotrichales.Erysipelotrichaceae.Holdemania	CFAP44
154587	ENSG00000206535	rs2316701	0.178791694	0.055980844	0.268610883	0.333981228	0.390912697	-0.395719045	0.425739697	-0.261119545	0.287660088	0.203406399	0.381601429	0.268295678	0.35160714	0.083981243	0.957260822	0.942285804	Bacteria.Firmicutes.Erysipelotrichia.Erysipelotrichales.Erysipelotrichaceae.Holdemania	LNP1
154588	ENSG00000212127	rs11054078	0.007788297	0.003022836	0.749785712	0.69328931	-0.456920875	0.520953978	0.075758692	-0.086468018	0.166458025	0.169180748	0.236556393	0.218283733	0.074440316	0.013986178	0.957260822	0.965932585	Bacteria.Firmicutes.Erysipelotrichia.Erysipelotrichales.Erysipelotrichaceae.Holdemania	TAS2R14
154589	ENSG00000212916	rs12409898	0.002193612	0.006212509	0.360735216	0.89503862	-0.879750143	0.564697242	0.32380331	-0.033603849	0.275994091	0.199749858	0.351821514	0.253727373	0.033831452	0.022220707	0.957260822	0.974140174	Bacteria.Firmicutes.Erysipelotrichia.Erysipelotrichales.Erysipelotrichaceae.Holdemania	MAP10
154590	ENSG00000213066	rs6934043	0.765024923	0.27937341	0.474220117	0.973979034	-0.068213333	0.205544649	-0.221708897	-0.0094079	0.227282914	0.188453037	0.308036025	0.287333042	0.618294222	0.216886042	0.957260822	0.974140174	Bacteria.Firmicutes.Erysipelotrichia.Erysipelotrichales.Erysipelotrichaceae.Holdemania	CEP43
154591	ENSG00000213079	rs10080423	0.920018345	0.231913267	0.36005772	0.91045576	0.021544571	-0.298975872	0.289170538	-0.040427943	0.213745287	0.247794426	0.313746334	0.358099232	0.65356369	0.19283255	0.957260822	0.974140174	Bacteria.Firmicutes.Erysipelotrichia.Erysipelotrichales.Erysipelotrichaceae.Holdemania	SCAF8
154592	ENSG00000213096	rs74587675	0.060885601	0.00139328	0.364867478	0.186953057	-0.313077604	0.948999782	0.207376024	-0.569500054	0.164180071	0.284368018	0.227280814	0.427072775	0.227308051	0.007988929	0.957260822	0.942285804	Bacteria.Firmicutes.Erysipelotrichia.Erysipelotrichales.Erysipelotrichaceae.Holdemania	ZNF254
154593	ENSG00000213123	rs2270769	0.14964077	0.012973688	0.900935611	0.347180839	-0.296656555	0.585477528	-0.038424087	-0.295262497	0.203497563	0.229260644	0.307492827	0.311844256	0.334494716	0.034706713	0.959717004	0.942285804	Bacteria.Firmicutes.Erysipelotrichia.Erysipelotrichales.Erysipelotrichaceae.Holdemania	DYNLT2B
154594	ENSG00000213171	rs2293088	0.895066407	0.749112896	0.115682145	0.188264302	0.031272746	0.077051744	-0.503853337	0.419878197	0.236189175	0.239925855	0.316065366	0.315819594	0.649810087	0.387562577	0.957260822	0.942285804	Bacteria.Firmicutes.Erysipelotrichia.Erysipelotrichales.Erysipelotrichaceae.Holdemania	LINGO4
154595	ENSG00000213199	rs2853792	0.047883814	0.018774102	0.143625625	0.194588177	0.572674135	-0.429013434	-0.548318058	0.331279108	0.284077791	0.178055178	0.370480035	0.252799342	0.202671667	0.045227563	0.957260822	0.942285804	Bacteria.Firmicutes.Erysipelotrichia.Erysipelotrichales.Erysipelotrichaceae.Holdemania	ASIC3
154596	ENSG00000213213	rs2784038	0.16084173	0.043634922	0.306359693	0.694675442	0.312854507	-0.532143501	-0.291211857	0.149416683	0.22060225	0.258689841	0.282488374	0.379000085	0.341275161	0.073087519	0.957260822	0.967047783	Bacteria.Firmicutes.Erysipelotrichia.Erysipelotrichales.Erysipelotrichaceae.Holdemania	CCDC183
154597	ENSG00000213214	rs714443	0.009138531	0.008278261	0.704138684	0.942231121	0.863059677	-0.740930598	0.149460298	-0.023488778	0.32131954	0.272145766	0.391882745	0.322903609	0.081237102	0.026761666	0.957260822	0.974140174	Bacteria.Firmicutes.Erysipelotrichia.Erysipelotrichales.Erysipelotrichaceae.Holdemania	ARHGEF35
154598	ENSG00000213398	rs1109166	0.389672086	0.254364666	0.939871284	0.903370924	-0.135271636	0.236724191	-0.017269421	0.035906831	0.156217625	0.205878124	0.22807086	0.294628075	0.477080208	0.204726172	0.959717004	0.974140174	Bacteria.Firmicutes.Erysipelotrichia.Erysipelotrichales.Erysipelotrichaceae.Holdemania	LCAT
154599	ENSG00000213462	rs12538650	8.01E-11	2.80E-14	0.232769236	0.946826903	-1.026429771	1.173548632	0.220114777	-0.011428631	0.132760174	0.121305295	0.182771847	0.170713598	1.02E-07	4.79E-11	0.957260822	0.974140174	Bacteria.Firmicutes.Erysipelotrichia.Erysipelotrichales.Erysipelotrichaceae.Holdemania	ERV3-1
154600	ENSG00000213463	rs7143690	0.343174374	0.485111019	0.855432907	0.622795095	-0.389383021	0.171362637	-0.11315902	0.181155712	0.407826016	0.244085848	0.618674947	0.366552225	0.456563823	0.302081138	0.957260822	0.954353688	Bacteria.Firmicutes.Erysipelotrichia.Erysipelotrichales.Erysipelotrichaceae.Holdemania	SYNJ2BP
154601	ENSG00000213512	rs4233337	0.002597214	0.000600435	0.826510779	0.532877042	-0.796801622	0.692169348	0.074448709	0.167700009	0.254503416	0.192004491	0.33832503	0.267500004	0.037732627	0.004578406	0.957260822	0.946450152	Bacteria.Firmicutes.Erysipelotrichia.Erysipelotrichales.Erysipelotrichaceae.Holdemania	GBP7
154602	ENSG00000213523	rs250427	0.982920871	0.865304272	0.316051136	0.602472969	0.008940226	0.044144484	-0.537784847	0.180925006	0.416048431	0.259233663	0.532313135	0.345695496	0.667996845	0.418447864	0.957260822	0.95090554	Bacteria.Firmicutes.Erysipelotrichia.Erysipelotrichales.Erysipelotrichaceae.Holdemania	SRA1
154603	ENSG00000213533	rs11714793	0.367925491	0.634051173	0.857269333	0.104331581	-0.165328879	-0.204642847	0.046746932	0.801093174	0.182364895	0.427897413	0.258905373	0.486423842	0.467476865	0.353591752	0.957260822	0.912332515	Bacteria.Firmicutes.Erysipelotrichia.Erysipelotrichales.Erysipelotrichaceae.Holdemania	STIMATE
154604	ENSG00000213593	rs71460549	0.830979509	0.744045383	0.167971481	0.795529384	0.042218598	0.107813949	-0.389549802	0.118745272	0.197013698	0.328828182	0.279432932	0.456383986	0.633799755	0.386664404	0.957260822	0.967748196	Bacteria.Firmicutes.Erysipelotrichia.Erysipelotrichales.Erysipelotrichaceae.Holdemania	TMX2
154605	ENSG00000213626	rs9309678	0.256359531	0.339283339	0.055847177	0.046153238	-0.235960866	0.272734972	0.535445773	-0.7444855	0.206086003	0.283344225	0.275074218	0.366330683	0.408635519	0.24446565	0.957260822	0.857967274	Bacteria.Firmicutes.Erysipelotrichia.Erysipelotrichales.Erysipelotrichaceae.Holdemania	LBH
154606	ENSG00000213639	rs7475	0.174097145	0.231239777	0.070758633	0.213243745	0.368608773	-0.251091404	-0.649820493	0.382029477	0.26827863	0.20780386	0.35379909	0.303961822	0.349012186	0.192773933	0.957260822	0.942285804	Bacteria.Firmicutes.Erysipelotrichia.Erysipelotrichales.Erysipelotrichaceae.Holdemania	PPP1CB
154607	ENSG00000213672	rs6792510	0.026488848	0.005775107	0.100530026	0.021491436	-0.85405687	0.685230426	0.854023859	-0.804744467	0.376260567	0.240161378	0.51273755	0.341679616	0.146640075	0.021267118	0.957260822	0.786363734	Bacteria.Firmicutes.Erysipelotrichia.Erysipelotrichales.Erysipelotrichaceae.Holdemania	NCKIPSD
154608	ENSG00000213676	rs8111	0.306903912	0.145142191	0.938677628	0.445332626	-0.223770525	0.347865261	-0.021924501	-0.256758974	0.217313617	0.23594519	0.283901583	0.33440001	0.441671126	0.147022455	0.959717004	0.943027132	Bacteria.Firmicutes.Erysipelotrichia.Erysipelotrichales.Erysipelotrichaceae.Holdemania	ATF6B
154609	ENSG00000213759	rs6817499	0.284037019	0.226931523	0.428907955	0.49761157	0.310900214	-0.243184643	-0.31169821	0.189728118	0.287848828	0.199385983	0.391599528	0.278184717	0.430297648	0.190332863	0.957260822	0.946450152	Bacteria.Firmicutes.Erysipelotrichia.Erysipelotrichales.Erysipelotrichaceae.Holdemania	UGT2B11
154610	ENSG00000213809	rs11053772	0.080128439	0.051301259	0.37547117	0.382108348	-0.315099056	0.383023374	0.21519743	-0.223149002	0.17729215	0.192957224	0.241170189	0.253608409	0.254650205	0.080103234	0.957260822	0.942285804	Bacteria.Firmicutes.Erysipelotrichia.Erysipelotrichales.Erysipelotrichaceae.Holdemania	KLRK1
154611	ENSG00000213822	rs8101777	0.000306602	2.07E-08	0.095289714	0.217506279	-0.50994534	1.309113427	0.307767489	-0.359848153	0.133809706	0.205408477	0.181854816	0.289016898	0.009279892	1.69E-06	0.957260822	0.942285804	Bacteria.Firmicutes.Erysipelotrichia.Erysipelotrichales.Erysipelotrichaceae.Holdemania	CEACAM18
154612	ENSG00000213889	rs1573606	0.06250822	0.074966001	0.919295896	0.851557955	0.575371518	-0.446343143	0.046299334	-0.062398833	0.303667111	0.246700327	0.455212978	0.332145104	0.229009899	0.100174921	0.959717004	0.968926734	Bacteria.Firmicutes.Erysipelotrichia.Erysipelotrichales.Erysipelotrichaceae.Holdemania	PPM1N
154613	ENSG00000213892	rs2965167	0.191997651	0.061976078	0.944310686	0.97117003	-0.337109733	0.379587636	0.024292599	-0.010285945	0.255737367	0.199919096	0.346446383	0.283529596	0.362267212	0.089518631	0.959717004	0.974140174	Bacteria.Firmicutes.Erysipelotrichia.Erysipelotrichales.Erysipelotrichaceae.Holdemania	CEACAM16
154614	ENSG00000213918	rs710891	0.527297239	0.151057108	0.81204228	0.961061592	0.128542718	-0.274405862	0.059268103	-0.012211558	0.202268987	0.188899353	0.248247474	0.249179028	0.536864079	0.150502466	0.957260822	0.974140174	Bacteria.Firmicutes.Erysipelotrichia.Erysipelotrichales.Erysipelotrichaceae.Holdemania	DNASE1
154615	ENSG00000213930	rs7047869	0.728866404	0.820162161	0.005401353	0.014265985	0.175083839	-0.064299833	-2.027652985	0.997201809	0.502957331	0.281715204	0.704761717	0.396157481	0.60951399	0.40494627	0.706297156	0.742366947	Bacteria.Firmicutes.Erysipelotrichia.Erysipelotrichales.Erysipelotrichaceae.Holdemania	GALT
154616	ENSG00000213949	rs2648731	0.841818996	0.052078678	0.230111727	0.787801964	0.039920304	-0.556997562	0.344597803	0.104095402	0.199247787	0.281562552	0.284493308	0.385164676	0.636287583	0.080541012	0.957260822	0.967748196	Bacteria.Firmicutes.Erysipelotrichia.Erysipelotrichales.Erysipelotrichaceae.Holdemania	ITGA1
154617	ENSG00000213965	rs1061686	0.132701239	0.082202343	0.478577558	0.95458959	0.285077509	-0.668633099	-0.184086559	-0.027628964	0.18726279	0.378844669	0.258314606	0.483352774	0.318886874	0.105948039	0.957260822	0.974140174	Bacteria.Firmicutes.Erysipelotrichia.Erysipelotrichales.Erysipelotrichaceae.Holdemania	NUDT19
154618	ENSG00000213967	rs7250219	0.045604685	6.72E-08	0.917037242	0.042974431	-0.293942802	1.528604115	0.020881101	-0.776552868	0.144260965	0.251400338	0.199692835	0.376277212	0.197371992	4.23E-06	0.959717004	0.857967274	Bacteria.Firmicutes.Erysipelotrichia.Erysipelotrichales.Erysipelotrichaceae.Holdemania	ZNF726
154619	ENSG00000213988	rs1654260	0.351268946	0.055640508	0.599256989	0.621914611	-0.142887932	0.390247304	-0.115351079	0.137902258	0.152206697	0.200307619	0.218460066	0.278326542	0.458927682	0.08372566	0.957260822	0.954343342	Bacteria.Firmicutes.Erysipelotrichia.Erysipelotrichales.Erysipelotrichaceae.Holdemania	ZNF90
154620	ENSG00000213999	rs3761081	0.946254607	0.535036881	0.845596999	0.141085021	0.013761286	0.159072026	-0.050214031	-0.672983295	0.203365129	0.255084917	0.256840545	0.451778835	0.660445463	0.320532294	0.957260822	0.937157079	Bacteria.Firmicutes.Erysipelotrichia.Erysipelotrichales.Erysipelotrichaceae.Holdemania	MEF2B
154621	ENSG00000214022	rs35840727	0.214106667	0.12997734	0.587980038	0.551106623	-0.264961573	0.383634395	0.159122086	-0.201860253	0.211219062	0.250198801	0.292272549	0.336896286	0.37891713	0.138286573	0.957260822	0.946450152	Bacteria.Firmicutes.Erysipelotrichia.Erysipelotrichales.Erysipelotrichaceae.Holdemania	REPIN1
154622	ENSG00000214026	rs112873218	0.002481159	0.000183674	0.001964235	0.044912409	0.550987765	-1.106061172	-0.761243023	0.899975523	0.175126185	0.279020672	0.236091038	0.440227051	0.036727799	0.001949338	0.497347855	0.857967274	Bacteria.Firmicutes.Erysipelotrichia.Erysipelotrichales.Erysipelotrichaceae.Holdemania	MRPL23
154623	ENSG00000214078	rs6060491	5.17E-06	2.49E-06	0.256885254	0.162538537	-2.792822783	1.604163437	0.907973774	-0.616185873	0.562812502	0.311106316	0.793901425	0.436277352	0.000773486	7.45E-05	0.957260822	0.937157079	Bacteria.Firmicutes.Erysipelotrichia.Erysipelotrichales.Erysipelotrichaceae.Holdemania	CPNE1
154624	ENSG00000214087	rs7503637	0.024718254	0.012979195	0.183431196	0.592172859	0.326906637	-1.043252312	-0.273611106	0.256541297	0.142235972	0.408541625	0.203523579	0.476566572	0.142181423	0.034706713	0.957260822	0.95090554	Bacteria.Firmicutes.Erysipelotrichia.Erysipelotrichales.Erysipelotrichaceae.Holdemania	ARL16
154625	ENSG00000214193	rs2282431	0.942240054	0.280246929	0.193957842	0.385908866	-0.0170581	0.30585145	-0.394100544	0.344180984	0.234536482	0.280933454	0.300308237	0.394318123	0.660287464	0.217268041	0.957260822	0.942285804	Bacteria.Firmicutes.Erysipelotrichia.Erysipelotrichales.Erysipelotrichaceae.Holdemania	SH3D21
154626	ENSG00000214194	rs2462665	0.872505572	0.702084794	0.790359421	0.479643131	0.043440063	-0.090748831	0.090807365	-0.238613008	0.269644041	0.236218316	0.340198466	0.335643137	0.644338984	0.376657576	0.957260822	0.944838605	Bacteria.Firmicutes.Erysipelotrichia.Erysipelotrichales.Erysipelotrichaceae.Holdemania	SMIM30
154627	ENSG00000214253	rs3213663	0.392782538	0.630673006	0.160732594	0.721626533	0.150555431	-0.153574275	-0.349812617	-0.165037691	0.175019939	0.317939507	0.246597143	0.461242632	0.478205229	0.352184276	0.957260822	0.967748196	Bacteria.Firmicutes.Erysipelotrichia.Erysipelotrichales.Erysipelotrichaceae.Holdemania	FIS1
154628	ENSG00000214290	rs3087967	0.001489259	8.05E-05	0.916917713	0.478868472	-1.119825053	0.874584028	0.051991003	-0.214105793	0.337753576	0.208016268	0.496489089	0.300637871	0.027045164	0.001127435	0.959717004	0.944319894	Bacteria.Firmicutes.Erysipelotrichia.Erysipelotrichales.Erysipelotrichaceae.Holdemania	POU2AF3
154629	ENSG00000214309	rs999885	0.89696389	0.999884332	0.468360658	0.248322688	0.045760027	3.86E-05	0.343483051	-0.43198653	0.352007289	0.265518405	0.470936133	0.370891181	0.650009474	0.452344542	0.957260822	0.942285804	Bacteria.Firmicutes.Erysipelotrichia.Erysipelotrichales.Erysipelotrichaceae.Holdemania	MBLAC1
154630	ENSG00000214491	rs5753201	0.003430089	0.00730632	0.584511928	0.653012045	-0.959445327	0.530145011	0.327610445	-0.159882482	0.316027836	0.191505262	0.59618934	0.354007544	0.044297253	0.024770498	0.957260822	0.958655914	Bacteria.Firmicutes.Erysipelotrichia.Erysipelotrichales.Erysipelotrichaceae.Holdemania	SEC14L6
154631	ENSG00000214753	rs693486	0.172653218	0.163949345	0.637025942	0.976967291	0.240064622	-0.376326718	-0.123737415	-0.009626769	0.174128343	0.26735815	0.261019638	0.332176487	0.347685482	0.158242455	0.957260822	0.974255074	Bacteria.Firmicutes.Erysipelotrichia.Erysipelotrichales.Erysipelotrichaceae.Holdemania	HNRNPUL2
154632	ENSG00000214814	rs4871427	0.057348175	0.007795673	0.406279964	0.141754521	0.479403393	-0.628853202	-0.283404675	0.46402057	0.247826026	0.22912258	0.339079645	0.312033742	0.224128149	0.025965866	0.957260822	0.937157079	Bacteria.Firmicutes.Erysipelotrichia.Erysipelotrichales.Erysipelotrichaceae.Holdemania	FER1L6
154633	ENSG00000214842	rs12471615	0.328731352	0.256851246	0.900850918	0.702542538	0.192863708	-0.247923302	-0.033498536	-0.106470144	0.1960088	0.216760064	0.267845381	0.277589122	0.452258244	0.205880767	0.959717004	0.967748196	Bacteria.Firmicutes.Erysipelotrichia.Erysipelotrichales.Erysipelotrichaceae.Holdemania	RAD51AP2
154634	ENSG00000214860	rs611215	0.421679428	0.302274929	0.430300306	0.453364843	0.314138137	-0.378362637	0.375748306	-0.346348798	0.388520687	0.363916503	0.473502047	0.459178903	0.492460405	0.227632469	0.957260822	0.943027132	Bacteria.Firmicutes.Erysipelotrichia.Erysipelotrichales.Erysipelotrichaceae.Holdemania	EVPLL
154635	ENSG00000214941	rs10491104	0.130796945	0.189758844	0.942687208	0.424523618	0.419409907	-0.292157982	0.025595626	-0.220094333	0.274124887	0.220505968	0.354671849	0.273891833	0.317033205	0.17128447	0.959717004	0.943027132	Bacteria.Firmicutes.Erysipelotrichia.Erysipelotrichales.Erysipelotrichaceae.Holdemania	ZSWIM7
154636	ENSG00000214960	rs2528468	0.620354163	0.636803693	0.691468283	0.575779356	-0.090736929	0.149947252	0.10216013	-0.260229076	0.182314803	0.316099406	0.256291816	0.462748855	0.57485497	0.354779383	0.957260822	0.946847391	Bacteria.Firmicutes.Erysipelotrichia.Erysipelotrichales.Erysipelotrichaceae.Holdemania	CRPPA
154637	ENSG00000215012	rs11704083	0.300207359	0.032879503	0.381703008	0.984098828	0.24968696	-0.439754095	0.305754797	-0.005960624	0.239120404	0.201782122	0.34719224	0.297939629	0.438637944	0.061979284	0.957260822	0.974699589	Bacteria.Firmicutes.Erysipelotrichia.Erysipelotrichales.Erysipelotrichaceae.Holdemania	RTL10
154638	ENSG00000215114	rs7958	0.790225026	0.749515533	0.650410853	0.802786923	-0.056565325	-0.078125331	0.129350486	-0.089368651	0.211775848	0.243673771	0.284119622	0.356406382	0.62606137	0.387562577	0.957260822	0.967748196	Bacteria.Firmicutes.Erysipelotrichia.Erysipelotrichales.Erysipelotrichaceae.Holdemania	UBXN2B
154639	ENSG00000215126	rs200274680	0.762986595	0.166159594	0.510196555	0.819328191	0.057945719	-0.414580589	0.178410266	-0.09714966	0.191359642	0.296102736	0.269451049	0.423639511	0.617387824	0.158968305	0.957260822	0.968926734	Bacteria.Firmicutes.Erysipelotrichia.Erysipelotrichales.Erysipelotrichaceae.Holdemania	ZNG1F
154640	ENSG00000215187	rs870978	0.080603793	0.067061687	0.411807476	0.644616565	0.631946785	-0.434113484	-0.436864208	0.160620288	0.356140568	0.23314873	0.52892246	0.346627647	0.255522087	0.093361308	0.957260822	0.956434035	Bacteria.Firmicutes.Erysipelotrichia.Erysipelotrichales.Erysipelotrichaceae.Holdemania	FAM166B
154641	ENSG00000215784	rs199490464	0.316854466	0.355684246	0.287837206	0.36087965	0.225167427	-0.330374677	-0.35474564	0.441269697	0.223249573	0.35518509	0.331066878	0.479597223	0.446699743	0.25165993	0.957260822	0.942285804	Bacteria.Firmicutes.Erysipelotrichia.Erysipelotrichales.Erysipelotrichaceae.Holdemania	FAM72D
154642	ENSG00000215788	rs1536593	0.164130841	0.102199407	0.194758787	0.841151346	0.228048788	-0.445472564	-0.28664349	0.086889899	0.162086133	0.268789444	0.21882258	0.431831782	0.343165763	0.12001954	0.957260822	0.968926734	Bacteria.Firmicutes.Erysipelotrichia.Erysipelotrichales.Erysipelotrichaceae.Holdemania	TNFRSF25
154643	ENSG00000215845	rs6695707	0.354180688	0.714006079	0.155727315	0.400937535	0.1473325	0.162981718	-0.321060562	-0.435786475	0.157899425	0.44281251	0.223580878	0.515474709	0.460655696	0.379532892	0.957260822	0.942285804	Bacteria.Firmicutes.Erysipelotrichia.Erysipelotrichales.Erysipelotrichaceae.Holdemania	TSTD1
154644	ENSG00000215910	rs4846029	0.103439952	0.055054364	0.513454125	0.685309521	0.607144356	-0.535679925	-0.281875213	0.143217399	0.367689498	0.27427703	0.429022206	0.351867256	0.284566469	0.083249164	0.957260822	0.963901632	Bacteria.Firmicutes.Erysipelotrichia.Erysipelotrichales.Erysipelotrichaceae.Holdemania	C1orf167
154645	ENSG00000215915	rs3766165	0.622092487	0.097310319	0.860091978	0.633651524	0.080826057	-0.525651747	0.039692002	0.236370216	0.163213774	0.312530583	0.224315876	0.493654842	0.575166971	0.117135224	0.957260822	0.955507668	Bacteria.Firmicutes.Erysipelotrichia.Erysipelotrichales.Erysipelotrichaceae.Holdemania	ATAD3C
154646	ENSG00000216937	rs4609551	0.489271009	0.131141927	0.77579709	0.548860333	0.121272614	-0.442093374	-0.068028287	-0.2442197	0.174402693	0.289214147	0.237886451	0.405297535	0.519577453	0.139009058	0.957260822	0.946450152	Bacteria.Firmicutes.Erysipelotrichia.Erysipelotrichales.Erysipelotrichaceae.Holdemania	CCDC7
154647	ENSG00000217442	rs5770887	0.198916024	0.208409932	0.700315534	0.142645011	0.221783237	-0.415795368	0.090802279	-0.669031212	0.170908059	0.327300349	0.234890087	0.450916677	0.367534971	0.181226805	0.957260822	0.937157079	Bacteria.Firmicutes.Erysipelotrichia.Erysipelotrichales.Erysipelotrichaceae.Holdemania	SYCE3
154648	ENSG00000217930	rs2289303	0.388958141	0.708911887	0.57821432	0.318356602	0.101416044	0.145419694	-0.093477536	-0.443487859	0.116942499	0.387854392	0.167293659	0.441087888	0.476575923	0.378537973	0.957260822	0.942285804	Bacteria.Firmicutes.Erysipelotrichia.Erysipelotrichales.Erysipelotrichaceae.Holdemania	PAM16
154649	ENSG00000219073	rs112962027	0.961617109	0.306736913	0.419729832	0.898456073	-0.008874672	0.528177703	-0.209320176	-0.075663998	0.183712305	0.512758639	0.257794135	0.590644254	0.663896365	0.229174585	0.957260822	0.974140174	Bacteria.Firmicutes.Erysipelotrichia.Erysipelotrichales.Erysipelotrichaceae.Holdemania	CELA3B
154650	ENSG00000219481	rs3851916	0.381907777	0.206122343	0.955957936	0.822510148	-0.144881537	0.455878933	-0.012599369	0.103546674	0.164587814	0.357028471	0.227274356	0.459774014	0.472793727	0.180335984	0.959717004	0.968926734	Bacteria.Firmicutes.Erysipelotrichia.Erysipelotrichales.Erysipelotrichaceae.Holdemania	NBPF1
154651	ENSG00000221823	rs2902065	0.057617549	0.03157689	0.035169534	0.014438897	0.772242654	-0.57243833	-1.08941776	0.867969196	0.399651603	0.260618662	0.506549719	0.345457598	0.224674881	0.060966696	0.941982646	0.742366947	Bacteria.Firmicutes.Erysipelotrichia.Erysipelotrichales.Erysipelotrichaceae.Holdemania	PPP3R1
154652	ENSG00000221838	rs2272338	0.990376863	0.977295485	0.142720091	0.056057383	-0.003953774	0.006499188	0.694644842	-0.634946174	0.326572388	0.227500301	0.468269329	0.326477836	0.669984116	0.446499387	0.957260822	0.877326989	Bacteria.Firmicutes.Erysipelotrichia.Erysipelotrichales.Erysipelotrichaceae.Holdemania	AP4M1
154653	ENSG00000221916	rs2232003	0.257303101	0.101230759	0.430574464	0.903905014	-0.448011694	0.408459064	-0.547660753	0.048112208	0.392073782	0.245745248	0.690551285	0.396982632	0.408949339	0.119127617	0.957260822	0.974140174	Bacteria.Firmicutes.Erysipelotrichia.Erysipelotrichales.Erysipelotrichaceae.Holdemania	C19orf73
154654	ENSG00000221923	rs8104808	4.44E-05	9.72E-05	0.716926354	0.551828915	-0.715288721	0.67873812	0.082034663	0.127231388	0.163551307	0.163551307	0.225290693	0.212730634	0.002754496	0.001273862	0.957260822	0.946450152	Bacteria.Firmicutes.Erysipelotrichia.Erysipelotrichales.Erysipelotrichaceae.Holdemania	ZNF880
154655	ENSG00000221926	rs7222483	0.284744308	0.060083142	0.757934675	0.279889801	-0.252412813	0.434004675	0.097741448	-0.371621738	0.234044399	0.226866809	0.315829183	0.34108973	0.430297648	0.087727088	0.957260822	0.942285804	Bacteria.Firmicutes.Erysipelotrichia.Erysipelotrichales.Erysipelotrichaceae.Holdemania	TRIM16
154656	ENSG00000221947	rs1838393	0.000328093	1.66E-05	0.162113558	0.055265822	-0.96450094	0.891796731	0.478234442	-0.529291752	0.254453079	0.191883466	0.338256212	0.271248459	0.009478992	0.000325269	0.957260822	0.876098237	Bacteria.Firmicutes.Erysipelotrichia.Erysipelotrichales.Erysipelotrichaceae.Holdemania	XKR9
154657	ENSG00000221957	rs111971300	0.431573468	0.486090331	0.042905468	0.015609212	-0.228190601	0.196108271	-0.835875811	1.035115508	0.288355411	0.279963108	0.404883635	0.417014091	0.496040284	0.302580691	0.957260822	0.74727189	Bacteria.Firmicutes.Erysipelotrichia.Erysipelotrichales.Erysipelotrichaceae.Holdemania	KIR2DS4
154658	ENSG00000221988	rs9296009	0.204299488	0.041543712	0.738275605	0.647890565	0.185832141	-0.447177031	-0.068221773	-0.142686817	0.144945711	0.215131841	0.203314146	0.311005165	0.372340607	0.071351024	0.957260822	0.956434035	Bacteria.Firmicutes.Erysipelotrichia.Erysipelotrichales.Erysipelotrichaceae.Holdemania	PPT2
154659	ENSG00000223496	rs4985407	0.003248247	0.000991974	0.619283869	0.941373458	0.625332484	-0.625437433	-0.148855557	0.01816308	0.204713698	0.181459299	0.298175777	0.246031086	0.04392771	0.006396183	0.957260822	0.974140174	Bacteria.Firmicutes.Erysipelotrichia.Erysipelotrichales.Erysipelotrichaceae.Holdemania	EXOSC6
154660	ENSG00000223501	rs465658	0.949598884	0.773704616	0.818244048	0.103725539	-0.011552199	0.077965775	0.057705352	-0.595293547	0.182063898	0.270044402	0.2501071	0.360816957	0.661131071	0.393317053	0.957260822	0.912332515	Bacteria.Firmicutes.Erysipelotrichia.Erysipelotrichales.Erysipelotrichaceae.Holdemania	VPS52
154661	ENSG00000223547	rs11670621	0.415592819	0.449614798	0.324021857	0.337141745	-0.246672993	0.197159059	0.38905254	-0.314013442	0.301096421	0.259220898	0.39153838	0.324775228	0.489576628	0.289472333	0.957260822	0.942285804	Bacteria.Firmicutes.Erysipelotrichia.Erysipelotrichales.Erysipelotrichaceae.Holdemania	ZNF844
154662	ENSG00000223572	rs2259174	0.011879358	0.00313256	0.006925145	0.025322307	0.474383238	-0.962836117	-0.703634052	1.079983628	0.183342561	0.313924877	0.252398524	0.471933193	0.093321797	0.014273639	0.706297156	0.796958894	Bacteria.Firmicutes.Erysipelotrichia.Erysipelotrichales.Erysipelotrichaceae.Holdemania	CKMT1A
154663	ENSG00000224877	rs111889635	0.145052844	0.987589233	0.159066749	0.06247567	0.252820839	-0.004332909	-0.33333227	-0.740740696	0.171441075	0.277496906	0.234030027	0.390895118	0.331789522	0.449125433	0.957260822	0.887520202	Bacteria.Firmicutes.Erysipelotrichia.Erysipelotrichales.Erysipelotrichaceae.Holdemania	NDUFAF8
154664	ENSG00000225190	rs576687444	0.989029528	0.980112832	0.595820135	0.582000626	-0.002710357	0.00851073	-0.138900675	0.240406035	0.196373232	0.340128415	0.26059904	0.434579285	0.669472637	0.447069331	0.957260822	0.947995404	Bacteria.Firmicutes.Erysipelotrichia.Erysipelotrichales.Erysipelotrichaceae.Holdemania	PLEKHM1
154665	ENSG00000225973	rs11630409	0.025600748	0.100051123	0.007838663	0.294933338	0.389586186	-0.963847958	-0.679810228	0.702906632	0.170577513	0.577841657	0.247870793	0.665791061	0.14442543	0.118701497	0.732773673	0.942285804	Bacteria.Firmicutes.Erysipelotrichia.Erysipelotrichales.Erysipelotrichaceae.Holdemania	PIGBOS1
154666	ENSG00000226124	rs796364	0.968564409	0.784613481	0.028719261	0.061745564	0.018490732	0.075832603	-1.356448455	0.673858003	0.467425678	0.276330475	0.606565943	0.354581593	0.665114613	0.396179489	0.922976114	0.887520202	Bacteria.Firmicutes.Erysipelotrichia.Erysipelotrichales.Erysipelotrichaceae.Holdemania	FTCDNL1
154667	ENSG00000226314	rs4713147	0.01046855	0.002388615	0.28245661	0.980045547	-0.441364211	0.961149263	0.243664586	0.010104256	0.167486957	0.304255167	0.224852446	0.402451231	0.088423434	0.011591679	0.957260822	0.974291216	Bacteria.Firmicutes.Erysipelotrichia.Erysipelotrichales.Erysipelotrichaceae.Holdemania	ZKSCAN8P1
154668	ENSG00000226690	rs10224286	0.070131118	0.030730492	0.805132277	0.711469867	0.63078852	-0.482158385	-0.140711337	0.130971093	0.342651735	0.218377655	0.568061936	0.35256555	0.239976812	0.059946222	0.957260822	0.967748196	Bacteria.Firmicutes.Erysipelotrichia.Erysipelotrichales.Erysipelotrichaceae.Holdemania
154669	ENSG00000226742	rs35095763	0.050331957	0.087328662	0.34533138	0.979032557	0.494382302	-0.343128378	-0.362308991	-0.007870767	0.247985401	0.197717486	0.38118151	0.298342767	0.20928056	0.109719665	0.957260822	0.974291216	Bacteria.Firmicutes.Erysipelotrichia.Erysipelotrichales.Erysipelotrichaceae.Holdemania	HSBP1L1
154670	ENSG00000226979	rs9267350	0.77908193	0.544264574	0.428292877	0.139537253	0.065191557	-0.143268627	-0.247511717	0.465373732	0.23145097	0.235046913	0.310543393	0.311172083	0.622167042	0.32361124	0.957260822	0.937157079	Bacteria.Firmicutes.Erysipelotrichia.Erysipelotrichales.Erysipelotrichaceae.Holdemania	LTA
154671	ENSG00000227124	rs11128479	0.698507025	0.900881819	0.626666998	0.247783387	0.085518347	-0.03232871	0.151398623	-0.384420257	0.219825131	0.258572782	0.309792328	0.329672186	0.603362197	0.427119714	0.957260822	0.942285804	Bacteria.Firmicutes.Erysipelotrichia.Erysipelotrichales.Erysipelotrichaceae.Holdemania	ZNF717
154672	ENSG00000227345	rs1286989075	0.357423817	0.278967728	0.648652292	0.893306445	-0.236091326	0.258791683	0.150562201	-0.046969028	0.254747027	0.237070509	0.328934843	0.348849557	0.462188377	0.216768071	0.957260822	0.974140174	Bacteria.Firmicutes.Erysipelotrichia.Erysipelotrichales.Erysipelotrichaceae.Holdemania	PARG
154673	ENSG00000228049	rs368279784	0.196741387	0.014263918	0.687780036	0.281668877	-0.244822734	0.833901524	0.106209985	-0.495434773	0.187738191	0.331275941	0.263128476	0.456430346	0.366131846	0.037097106	0.957260822	0.942285804	Bacteria.Firmicutes.Erysipelotrichia.Erysipelotrichales.Erysipelotrichaceae.Holdemania	POLR2J2
154674	ENSG00000228300	rs57581977	0.157621938	0.033153595	0.271330787	0.181010718	0.274572987	-0.869508848	-0.290127473	0.673648786	0.192097283	0.39962223	0.261543416	0.498284512	0.339899238	0.062184026	0.957260822	0.942285804	Bacteria.Firmicutes.Erysipelotrichia.Erysipelotrichales.Erysipelotrichaceae.Holdemania	FAM174C
154675	ENSG00000228486	rs11894651	0.030459153	0.009495511	0.314870861	0.201979672	0.380012126	-0.306769499	-0.267963387	0.219382124	0.171823639	0.114820583	0.264585912	0.170226901	0.158040749	0.028818842	0.957260822	0.942285804	Bacteria.Firmicutes.Erysipelotrichia.Erysipelotrichales.Erysipelotrichaceae.Holdemania	C2orf92
154676	ENSG00000228570	rs12411705	0.000210907	0.000384359	0.345505364	0.760952755	1.787376229	-1.042671001	-0.577716828	0.112098919	0.455605328	0.278611239	0.608030608	0.366945286	0.007447427	0.003310573	0.957260822	0.967748196	Bacteria.Firmicutes.Erysipelotrichia.Erysipelotrichales.Erysipelotrichaceae.Holdemania	NUTM2E
154677	ENSG00000228672	rs11748963	0.968498679	0.705686819	0.500895267	0.223881222	-0.00894804	0.102552989	0.199668457	-0.4446471	0.225724533	0.270378289	0.295016443	0.362148042	0.665114613	0.377759765	0.957260822	0.942285804	Bacteria.Firmicutes.Erysipelotrichia.Erysipelotrichales.Erysipelotrichaceae.Holdemania	PROB1
154678	ENSG00000228696	rs144462017	4.43E-06	2.74E-07	0.553955389	0.380561468	1.66455745	-1.139560223	-0.307777634	0.271901314	0.332687905	0.19901816	0.517374539	0.308007186	0.000741605	1.27E-05	0.957260822	0.942285804	Bacteria.Firmicutes.Erysipelotrichia.Erysipelotrichales.Erysipelotrichaceae.Holdemania	ARL17B
154679	ENSG00000229314	rs1766098	0.182145913	0.137129233	0.396685984	0.049492121	-0.229333241	-1.40830587	0.21401641	1.971949371	0.170080779	0.935834296	0.250867294	0.985412341	0.354587634	0.142575202	0.957260822	0.862649171	Bacteria.Firmicutes.Erysipelotrichia.Erysipelotrichales.Erysipelotrichaceae.Holdemania	ORM1
154680	ENSG00000229637	rs3110599	0.115374282	0.007228877	0.226644492	0.622444704	0.263827513	-0.876294419	-0.28688698	0.219110756	0.165355446	0.316102194	0.235070415	0.442903684	0.297239132	0.024615003	0.957260822	0.954343342	Bacteria.Firmicutes.Erysipelotrichia.Erysipelotrichales.Erysipelotrichaceae.Holdemania	PRAC2
154681	ENSG00000229676	rs144069879	0.11437901	0.001914036	0.753757442	0.482150364	0.271555031	-1.018707987	0.079087339	0.297392607	0.169723804	0.315101619	0.251073053	0.42073181	0.297239132	0.010032265	0.957260822	0.946450152	Bacteria.Firmicutes.Erysipelotrichia.Erysipelotrichales.Erysipelotrichaceae.Holdemania	ZNF492
154682	ENSG00000229833	rs794084	0.005547522	0.018982447	0.264577766	0.91752753	0.80199079	-0.472062085	-0.457508884	-0.02857481	0.279676542	0.196279802	0.40660071	0.274900869	0.061056845	0.045619359	0.957260822	0.974140174	Bacteria.Firmicutes.Erysipelotrichia.Erysipelotrichales.Erysipelotrichaceae.Holdemania	PET100
154683	ENSG00000230561	rs248726	4.26E-05	4.19E-07	0.62561099	0.467433926	-0.959658861	1.103173215	0.139501896	-0.186118197	0.218847516	0.19638211	0.284575768	0.254646399	0.002724225	1.67E-05	0.957260822	0.943027132	Bacteria.Firmicutes.Erysipelotrichia.Erysipelotrichales.Erysipelotrichaceae.Holdemania	CCDC192
154684	ENSG00000231500	rs463302	0.908413952	0.103662097	0.929497035	0.014857162	-0.019428256	0.426194769	-0.021833504	-0.911360658	0.168236647	0.258275081	0.245828276	0.364334335	0.651186248	0.121071588	0.959717004	0.742366947	Bacteria.Firmicutes.Erysipelotrichia.Erysipelotrichales.Erysipelotrichaceae.Holdemania	RPS18
154685	ENSG00000231887	rs1386934954	0.952778894	0.076493057	0.225463552	0.29803816	0.009027224	-0.408149021	0.247800547	-0.350502474	0.151863552	0.226798511	0.202521967	0.334153722	0.661805853	0.101352045	0.957260822	0.942285804	Bacteria.Firmicutes.Erysipelotrichia.Erysipelotrichales.Erysipelotrichaceae.Holdemania	PRH1
154686	ENSG00000231925	rs3106189	0.437124746	0.32719859	0.425147788	0.290897813	0.184971847	-0.209523748	0.31803111	-0.356056551	0.2365958	0.212261912	0.396303604	0.334424044	0.498365377	0.238348309	0.957260822	0.942285804	Bacteria.Firmicutes.Erysipelotrichia.Erysipelotrichales.Erysipelotrichaceae.Holdemania	TAPBP
154687	ENSG00000232070	rs4982408	0.114935863	0.09089229	0.581821717	0.439488135	-0.752419385	0.484005989	0.408115503	-0.332846898	0.471003859	0.28208989	0.737395458	0.427954345	0.297239132	0.112349996	0.957260822	0.943027132	Bacteria.Firmicutes.Erysipelotrichia.Erysipelotrichales.Erysipelotrichaceae.Holdemania	TMEM253
154688	ENSG00000232434	rs12555238	0.325802318	0.286983058	0.757687587	0.967094427	0.367776031	-0.283816486	-0.153051469	0.014516192	0.371500617	0.264399141	0.494029935	0.350551899	0.451436447	0.220042127	0.957260822	0.974140174	Bacteria.Firmicutes.Erysipelotrichia.Erysipelotrichales.Erysipelotrichaceae.Holdemania	AJM1
154689	ENSG00000232629	rs9274501	0.001980927	0.00089319	0.592962781	0.795088858	-0.813767024	0.657577411	0.182189907	-0.069199555	0.252600915	0.188952961	0.33917185	0.265375582	0.032078654	0.006018107	0.957260822	0.967748196	Bacteria.Firmicutes.Erysipelotrichia.Erysipelotrichales.Erysipelotrichaceae.Holdemania	HLA-DQB2
154690	ENSG00000232653	rs62000954	0.069754595	0.039705645	0.820334096	0.922184325	0.449774014	-0.327545284	0.072706356	-0.02007475	0.243985778	0.156096787	0.318856752	0.204725579	0.239332648	0.069727804	0.957260822	0.974140174	Bacteria.Firmicutes.Erysipelotrichia.Erysipelotrichales.Erysipelotrichaceae.Holdemania	GOLGA8N
154691	ENSG00000234127	rs17194607	0.447825381	0.127769255	0.300202579	0.141525345	0.155693706	-0.438146809	-0.289565727	0.568635668	0.203893701	0.28407686	0.277308767	0.382159226	0.501303834	0.137221689	0.957260822	0.937157079	Bacteria.Firmicutes.Erysipelotrichia.Erysipelotrichales.Erysipelotrichaceae.Holdemania	TRIM26
154692	ENSG00000234284	rs1969025	3.05E-05	5.36E-06	0.61311716	0.536171165	1.225037405	-0.815710842	-0.24770343	0.180227154	0.273509787	0.164705896	0.487564112	0.289815887	0.002279676	0.000132803	0.957260822	0.946450152	Bacteria.Firmicutes.Erysipelotrichia.Erysipelotrichales.Erysipelotrichaceae.Holdemania	ZNF879
154693	ENSG00000234444	rs111430221	0.065888338	0.055824835	0.388966935	0.991231324	-0.311425717	0.440394983	0.19908061	0.003158466	0.166517915	0.226222636	0.229563463	0.286304636	0.233721259	0.083888883	0.957260822	0.976835472	Bacteria.Firmicutes.Erysipelotrichia.Erysipelotrichales.Erysipelotrichaceae.Holdemania	ZNF736
154694	ENSG00000234545	rs12154498	0.231356553	0.283061142	0.29263416	0.386589739	-0.925171005	0.457377176	0.973101685	-0.439752742	0.765867558	0.42260043	0.917302865	0.504538792	0.392660598	0.21855735	0.957260822	0.942285804	Bacteria.Firmicutes.Erysipelotrichia.Erysipelotrichales.Erysipelotrichaceae.Holdemania	FAM133B
154695	ENSG00000234602	rs334881	0.346622561	0.285197815	0.524982858	0.513715352	0.171526353	-0.385822999	-0.156608031	0.291438857	0.180948132	0.358086078	0.245052383	0.443854516	0.457504766	0.219603019	0.957260822	0.946450152	Bacteria.Firmicutes.Erysipelotrichia.Erysipelotrichales.Erysipelotrichaceae.Holdemania	MCIDAS
154696	ENSG00000234719	rs393329	1.49E-06	3.38E-08	0.087583115	0.008835522	1.077443025	-0.833894408	0.457736738	-0.496976958	0.20367311	0.133380196	0.263973977	0.184168439	0.000421392	2.62E-06	0.957260822	0.742366947	Bacteria.Firmicutes.Erysipelotrichia.Erysipelotrichales.Erysipelotrichaceae.Holdemania	NPIPB2
154697	ENSG00000234745	rs9266075	0.727564664	0.80619508	0.955203315	0.600550026	-0.079282491	0.051486366	0.018294062	-0.162172326	0.226618043	0.209017946	0.324433549	0.308226542	0.609389703	0.401609668	0.959717004	0.95090554	Bacteria.Firmicutes.Erysipelotrichia.Erysipelotrichales.Erysipelotrichaceae.Holdemania	HLA-B
154698	ENSG00000234828	rs1505478	0.683141944	0.637679748	0.671182368	0.73247762	0.083750845	-0.11904609	-0.120753213	0.122851607	0.204275935	0.251612577	0.283172554	0.357874013	0.598298546	0.355035935	0.957260822	0.967748196	Bacteria.Firmicutes.Erysipelotrichia.Erysipelotrichales.Erysipelotrichaceae.Holdemania	IQCM
154699	ENSG00000235098	rs1781133	0.836165966	0.328036879	0.703446128	0.959673824	0.035096554	-0.319031197	0.088367765	0.027393253	0.16904328	0.323765158	0.231130474	0.539712374	0.6349717	0.238518124	0.957260822	0.974140174	Bacteria.Firmicutes.Erysipelotrichia.Erysipelotrichales.Erysipelotrichaceae.Holdemania	ANKRD65
154700	ENSG00000235162	rs4964353	0.013849009	0.002389783	0.029068481	0.217903979	0.434354874	-0.6648887	-0.563026512	0.378431966	0.171773514	0.210483797	0.252339368	0.304208638	0.102953218	0.011591679	0.922976114	0.942285804	Bacteria.Firmicutes.Erysipelotrichia.Erysipelotrichales.Erysipelotrichaceae.Holdemania	C12orf75
154701	ENSG00000237289	rs2920780	0.036689103	0.040960866	0.006042212	0.025858018	0.393711308	-0.638923476	-0.718303577	1.06283331	0.184623029	0.306468819	0.253190449	0.466194838	0.178024105	0.070840033	0.706297156	0.796958894	Bacteria.Firmicutes.Erysipelotrichia.Erysipelotrichales.Erysipelotrichaceae.Holdemania	CKMT1B
154702	ENSG00000237489	rs58744229	0.404132572	0.068928686	0.428442731	0.606141022	-0.128730734	0.486234666	-0.171615688	-0.183634015	0.153313663	0.262963517	0.215389793	0.354457119	0.484578384	0.095059444	0.957260822	0.95090554	Bacteria.Firmicutes.Erysipelotrichia.Erysipelotrichales.Erysipelotrichaceae.Holdemania	C10orf143
154703	ENSG00000237541	rs2856666	0.002208927	0.000234343	0.292331907	0.496134125	-0.813614192	0.682327998	-0.366215491	0.159911592	0.255432418	0.175329905	0.344998293	0.233660519	0.033831452	0.002369364	0.957260822	0.946450152	Bacteria.Firmicutes.Erysipelotrichia.Erysipelotrichales.Erysipelotrichaceae.Holdemania	HLA-DQA2
154704	ENSG00000237765	rs6815254	0.682836589	0.372996419	0.783346562	0.448867693	0.07530468	-0.169808699	0.069069554	-0.205435157	0.183487735	0.189314185	0.25017628	0.269655547	0.598298546	0.259397677	0.957260822	0.943027132	Bacteria.Firmicutes.Erysipelotrichia.Erysipelotrichales.Erysipelotrichaceae.Holdemania	FAM200B
154705	ENSG00000238083	rs199913382	0.010941394	1.46E-05	0.607210072	0.817665491	-0.381808831	1.062110919	-0.099870562	0.068506517	0.145807863	0.226817563	0.193348636	0.29596229	0.088874191	0.000299942	0.957260822	0.968926734	Bacteria.Firmicutes.Erysipelotrichia.Erysipelotrichales.Erysipelotrichaceae.Holdemania	LRRC37A2
154706	ENSG00000239704	rs236814	0.056809788	0.031379104	0.743394906	0.598416837	0.348647265	-0.400527774	0.081635482	-0.127342405	0.17983102	0.18213167	0.248330282	0.2406152	0.223582591	0.060675723	0.957260822	0.95090554	Bacteria.Firmicutes.Erysipelotrichia.Erysipelotrichales.Erysipelotrichaceae.Holdemania	CDRT4
154707	ENSG00000239789	rs4948093	0.463572965	0.363892854	0.901247246	0.563098449	-0.312323468	0.237186008	0.071321083	-0.210445744	0.423623231	0.259421084	0.572565191	0.362100564	0.509433564	0.255728238	0.959717004	0.946450152	Bacteria.Firmicutes.Erysipelotrichia.Erysipelotrichales.Erysipelotrichaceae.Holdemania	MRPS17
154708	ENSG00000239920	rs7936093	0.000380587	0.000661809	0.728369858	0.335201446	-0.55296586	0.692552916	-0.076617817	0.24860534	0.14763893	0.19374297	0.219678118	0.256087839	0.01075125	0.004882549	0.957260822	0.942285804	Bacteria.Firmicutes.Erysipelotrichia.Erysipelotrichales.Erysipelotrichaceae.Holdemania
154709	ENSG00000240065	rs9276816	0.183222856	0.106471173	0.413153465	0.420024761	-0.314468874	0.327677338	-0.28511864	0.26554225	0.233802595	0.20021658	0.346200984	0.327244589	0.356002514	0.122924061	0.957260822	0.943027132	Bacteria.Firmicutes.Erysipelotrichia.Erysipelotrichales.Erysipelotrichaceae.Holdemania	PSMB9
154710	ENSG00000240344	rs7559150	0.001609778	0.000101978	0.900250419	0.312548012	0.549951083	-1.025504828	0.028159512	-0.306538677	0.16715647	0.247933112	0.223793289	0.301214373	0.027792992	0.001290747	0.959717004	0.942285804	Bacteria.Firmicutes.Erysipelotrichia.Erysipelotrichales.Erysipelotrichaceae.Holdemania	PPIL3
154711	ENSG00000240849	rs13040412	0.601865871	0.271016544	0.616547754	0.616188002	-0.099347377	0.293270572	-0.134348957	-0.165756282	0.18950639	0.264201948	0.267026244	0.329113491	0.568043454	0.213215727	0.957260822	0.952430508	Bacteria.Firmicutes.Erysipelotrichia.Erysipelotrichales.Erysipelotrichaceae.Holdemania	PEDS1
154712	ENSG00000240972	rs2000468	0.315891195	0.277521229	0.568988921	0.968492509	0.368277857	-0.282759027	-0.244187882	0.013944042	0.364409418	0.258240786	0.426595981	0.351685482	0.446182311	0.216135529	0.957260822	0.974140174	Bacteria.Firmicutes.Erysipelotrichia.Erysipelotrichales.Erysipelotrichaceae.Holdemania	MIF
154713	ENSG00000241058	rs145219574	0.018573214	0.001659394	0.15874398	0.799359577	0.416384566	-0.766146241	-0.328613974	0.101342318	0.172507444	0.233576184	0.230535993	0.397104045	0.122922814	0.009146487	0.957260822	0.967748196	Bacteria.Firmicutes.Erysipelotrichia.Erysipelotrichales.Erysipelotrichaceae.Holdemania	NSUN6
154714	ENSG00000241186	rs1829538	0.008203366	0.013485992	0.841215612	0.603336539	1.444303207	-0.767485111	0.132670721	-0.197037963	0.529845258	0.302292151	0.659627208	0.377382394	0.076118265	0.03556104	0.957260822	0.95090554	Bacteria.Firmicutes.Erysipelotrichia.Erysipelotrichales.Erysipelotrichaceae.Holdemania	TDGF1
154715	ENSG00000241258	rs73138288	0.43369373	0.38342519	0.569707824	0.506687959	-0.150468247	0.239057497	0.14722327	-0.362958818	0.191022972	0.272445724	0.257679368	0.543640218	0.497128812	0.264604105	0.957260822	0.946450152	Bacteria.Firmicutes.Erysipelotrichia.Erysipelotrichales.Erysipelotrichaceae.Holdemania	CRCP
154716	ENSG00000241468	rs45552237	0.812007299	0.427098566	0.088512778	0.907908834	0.058311533	0.211655128	-0.532918163	0.043929268	0.244194499	0.264866703	0.308251414	0.378304248	0.631141477	0.283301472	0.957260822	0.974140174	Bacteria.Firmicutes.Erysipelotrichia.Erysipelotrichales.Erysipelotrichaceae.Holdemania	ATP5MF
154717	ENSG00000241635	rs12996139	0.655918155	0.729804507	0.528423324	0.964829363	-0.088544966	-0.092316458	0.182416787	0.016238761	0.197828143	0.266153642	0.287829473	0.366879796	0.587810919	0.383578989	0.957260822	0.974140174	Bacteria.Firmicutes.Erysipelotrichia.Erysipelotrichales.Erysipelotrichaceae.Holdemania	UGT1A1
154718	ENSG00000241945	rs2283640	0.015624091	8.52E-06	0.435032197	0.766702752	0.434448535	-1.00046273	0.184796133	0.088218141	0.175051304	0.20721153	0.235290568	0.296117052	0.110036026	0.000192993	0.957260822	0.967748196	Bacteria.Firmicutes.Erysipelotrichia.Erysipelotrichales.Erysipelotrichaceae.Holdemania	PWP2
154719	ENSG00000242110	rs11742345	0.364272759	0.192363528	0.964530444	0.668351113	-0.340019469	0.352004415	-0.020524009	-0.146800457	0.372191202	0.267259458	0.459785359	0.341127533	0.465394183	0.172971657	0.960525056	0.959308278	Bacteria.Firmicutes.Erysipelotrichia.Erysipelotrichales.Erysipelotrichaceae.Holdemania	AMACR
154720	ENSG00000242114	rs4820011	0.930025914	0.745462343	0.472290757	0.359451024	0.024816006	-0.067498751	0.255558657	-0.271013867	0.281526381	0.207056932	0.353514987	0.293673103	0.655873315	0.38693005	0.957260822	0.942285804	Bacteria.Firmicutes.Erysipelotrichia.Erysipelotrichales.Erysipelotrichaceae.Holdemania	MTFP1
154721	ENSG00000242173	rs3743879	0.060861731	0.00433475	0.748822239	0.670742033	-0.3475855	0.729161191	0.079639033	-0.147140312	0.182258943	0.246779775	0.247685042	0.344560773	0.227308051	0.017677327	0.957260822	0.959308278	Bacteria.Firmicutes.Erysipelotrichia.Erysipelotrichales.Erysipelotrichaceae.Holdemania	ARHGDIG
154722	ENSG00000242247	rs5751388	0.073800159	0.034298839	0.177259268	0.108915198	-0.540778014	0.517320349	0.548980995	-0.6020122	0.297666516	0.239348062	0.402533352	0.370454385	0.244949108	0.063833002	0.957260822	0.912332515	Bacteria.Firmicutes.Erysipelotrichia.Erysipelotrichales.Erysipelotrichaceae.Holdemania	ARFGAP3
154723	ENSG00000242498	rs11852306	0.077754375	0.030187152	0.733422868	0.997738433	0.676309371	-0.519886182	0.192021552	-0.000978707	0.377453821	0.234668287	0.561434388	0.343983527	0.251187161	0.059152382	0.957260822	0.977692035	Bacteria.Firmicutes.Erysipelotrichia.Erysipelotrichales.Erysipelotrichaceae.Holdemania	ARPIN
154724	ENSG00000242515	rs4663334	0.965963786	0.624167025	0.215950594	0.167514664	-0.006304994	0.186154142	-0.267621494	0.622972489	0.1471986	0.378160013	0.214208981	0.446385315	0.664651111	0.350251578	0.957260822	0.937157079	Bacteria.Firmicutes.Erysipelotrichia.Erysipelotrichales.Erysipelotrichaceae.Holdemania	UGT1A10
154725	ENSG00000242612	rs1204507	0.095572352	0.015313806	0.986926282	0.487561423	-0.422724126	0.505957374	0.005720881	-0.196954142	0.249998547	0.203223432	0.347807539	0.282125201	0.275664709	0.039117081	0.963004762	0.946450152	Bacteria.Firmicutes.Erysipelotrichia.Erysipelotrichales.Erysipelotrichaceae.Holdemania	DECR2
154726	ENSG00000242689	rs1800169	0.740396609	0.491766043	0.739931236	0.159623295	-0.063253251	0.209404164	-0.084778538	0.700596215	0.190106834	0.302888666	0.254327391	0.492549912	0.611311764	0.305335067	0.957260822	0.937157079	Bacteria.Firmicutes.Erysipelotrichia.Erysipelotrichales.Erysipelotrichaceae.Holdemania	CNTF
154727	ENSG00000242715	rs912930	0.374632591	0.107921558	0.400334443	0.581659969	0.239978599	-0.352154005	0.304231451	-0.167665872	0.268467587	0.216080594	0.359400518	0.302813751	0.469806042	0.123721876	0.957260822	0.947995404	Bacteria.Firmicutes.Erysipelotrichia.Erysipelotrichales.Erysipelotrichaceae.Holdemania	CCDC169
154728	ENSG00000243317	rs3110823	0.237060205	0.109336308	0.39668518	0.827607906	0.195982875	-0.625212887	-0.202086805	-0.10671009	0.164248918	0.385197857	0.236883159	0.488070849	0.395685937	0.124881869	0.957260822	0.968926734	Bacteria.Firmicutes.Erysipelotrichia.Erysipelotrichales.Erysipelotrichaceae.Holdemania	STMP1
154729	ENSG00000243566	rs6963070	0.056110683	0.021380761	0.527814656	0.838590397	-0.501087375	0.532197525	-0.239264016	0.065277031	0.25770751	0.225761466	0.376968557	0.319199626	0.221173542	0.048582201	0.957260822	0.968926734	Bacteria.Firmicutes.Erysipelotrichia.Erysipelotrichales.Erysipelotrichaceae.Holdemania	UPK3B
154730	ENSG00000243678	rs9303577	0.237480825	0.173453842	0.988744654	0.541905611	0.3524078	-0.360573567	-0.005162049	-0.198181714	0.295613005	0.262032923	0.364538659	0.323235969	0.395685937	0.162541494	0.96338537	0.946450152	Bacteria.Firmicutes.Erysipelotrichia.Erysipelotrichales.Erysipelotrichaceae.Holdemania	NME2
154731	ENSG00000243708	rs3179542	0.000232737	7.51E-07	0.911461322	0.970720371	-0.654078296	0.879430228	-0.024736172	0.00792003	0.167982257	0.160830767	0.221605136	0.214959474	0.007877333	2.62E-05	0.959717004	0.974140174	Bacteria.Firmicutes.Erysipelotrichia.Erysipelotrichales.Erysipelotrichaceae.Holdemania	PLA2G4B
154732	ENSG00000243709	rs360083	0.071140952	0.055249127	0.081114724	0.102091424	0.61495337	-0.446111941	-0.880044647	0.566705755	0.335280795	0.228604827	0.496814083	0.341829315	0.242001877	0.083469804	0.957260822	0.912332515	Bacteria.Firmicutes.Erysipelotrichia.Erysipelotrichales.Erysipelotrichaceae.Holdemania	LEFTY1
154733	ENSG00000243896	rs374722245	0.151879879	0.027022548	0.957043767	0.692946687	0.326875229	-0.700335315	-0.01649785	0.170775338	0.225479097	0.309663796	0.305127586	0.430605498	0.33548434	0.055567945	0.959717004	0.965932585	Bacteria.Firmicutes.Erysipelotrichia.Erysipelotrichales.Erysipelotrichaceae.Holdemania	OR2A7
154734	ENSG00000243955	rs3957357	0.050838822	0.013548627	0.444366477	0.497724798	-0.506852605	0.491908433	-0.282824383	0.182079177	0.254816114	0.193885991	0.367563015	0.267040189	0.210510828	0.035616275	0.957260822	0.946450152	Bacteria.Firmicutes.Erysipelotrichia.Erysipelotrichales.Erysipelotrichaceae.Holdemania	GSTA1
154735	ENSG00000244045	rs708100	0.634957602	0.320463195	0.909925867	0.257623036	-0.123454022	0.20210652	0.042371793	-0.325478907	0.258828632	0.201896395	0.373099795	0.28503366	0.579870758	0.235213237	0.959717004	0.942285804	Bacteria.Firmicutes.Erysipelotrichia.Erysipelotrichales.Erysipelotrichaceae.Holdemania	TMEM199
154736	ENSG00000244165	rs2305795	0.014240868	0.009713725	0.96312776	0.689086554	-0.7719528	0.53804746	-0.018459694	0.105391374	0.306589953	0.202026385	0.397797307	0.262259911	0.104945711	0.029273141	0.960439914	0.965064755	Bacteria.Firmicutes.Erysipelotrichia.Erysipelotrichales.Erysipelotrichaceae.Holdemania	P2RY11
154737	ENSG00000244187	rs2784040	0.010790321	0.002258401	0.032663558	0.139131127	0.581530433	-0.726683465	-0.630516546	0.524914516	0.221635091	0.228672872	0.288943366	0.350617775	0.088874191	0.011179693	0.941982646	0.937157079	Bacteria.Firmicutes.Erysipelotrichia.Erysipelotrichales.Erysipelotrichaceae.Holdemania	TMEM141
154738	ENSG00000244274	rs2741602	0.137706639	0.003517974	0.431917881	0.515942857	-0.250134915	0.835672874	-0.179041656	0.230565585	0.166465709	0.276051528	0.226417905	0.353017684	0.322945129	0.015218159	0.957260822	0.946450152	Bacteria.Firmicutes.Erysipelotrichia.Erysipelotrichales.Erysipelotrichaceae.Holdemania	DBNDD2
154739	ENSG00000244476	rs9380082	0.910077667	0.732293054	0.407075603	0.492037228	0.018906836	-0.100887047	0.199022171	-0.250909148	0.16676417	0.293679062	0.238526395	0.363150937	0.651430625	0.383717898	0.957260822	0.946450152	Bacteria.Firmicutes.Erysipelotrichia.Erysipelotrichales.Erysipelotrichaceae.Holdemania	ERVFRD-1
154740	ENSG00000244482	rs255774	0.355127968	0.341141137	0.979837498	0.863746377	-0.257873603	0.238209168	0.010018989	0.059214351	0.276916873	0.248435962	0.394936478	0.343714474	0.460655696	0.245520312	0.962814926	0.969906508	Bacteria.Firmicutes.Erysipelotrichia.Erysipelotrichales.Erysipelotrichaceae.Holdemania	LILRA6
154741	ENSG00000244607	rs1871121	0.473427871	0.003420921	0.168480579	0.723257684	-0.133976012	0.9773533	-0.346567226	-0.151562515	0.18580795	0.32182881	0.248902524	0.426189778	0.512806578	0.014988046	0.957260822	0.967748196	Bacteria.Firmicutes.Erysipelotrichia.Erysipelotrichales.Erysipelotrichaceae.Holdemania	CCDC13
154742	ENSG00000244694	rs4715062	0.748769068	0.932034311	0.546598229	0.705604205	-0.096521293	0.017597761	0.247814805	-0.10640962	0.300124694	0.205553315	0.408940332	0.280463526	0.612908496	0.434843862	0.957260822	0.967748196	Bacteria.Firmicutes.Erysipelotrichia.Erysipelotrichales.Erysipelotrichaceae.Holdemania	PTCHD4
154743	ENSG00000244731	rs389884	0.82906724	0.042269347	0.507118443	0.10788489	-0.036386264	-0.665718095	0.152741499	0.866906856	0.167867509	0.321441808	0.22900913	0.531874869	0.633745433	0.072081595	0.957260822	0.912332515	Bacteria.Firmicutes.Erysipelotrichia.Erysipelotrichales.Erysipelotrichaceae.Holdemania	C4A
154744	ENSG00000245680	rs10411176	0.741412808	0.776633677	0.654837138	0.354718856	-0.052365278	0.081711728	-0.094364384	0.357087771	0.158025282	0.286835954	0.21012302	0.383129709	0.611311764	0.394130008	0.957260822	0.942285804	Bacteria.Firmicutes.Erysipelotrichia.Erysipelotrichales.Erysipelotrichaceae.Holdemania	ZNF585B
154745	ENSG00000247596	rs11715391	0.602909838	0.504421942	0.830283127	0.621045865	-0.096008758	0.267672615	-0.054152464	0.252576352	0.183666588	0.398784351	0.251650078	0.508501305	0.568043454	0.309927104	0.957260822	0.95407763	Bacteria.Firmicutes.Erysipelotrichia.Erysipelotrichales.Erysipelotrichaceae.Holdemania	TWF2
154746	ENSG00000248144	rs4147541	0.205501386	0.120402029	0.944670169	0.760631996	-0.224273206	0.396343815	0.018382056	-0.103652164	0.175399633	0.251898545	0.263859854	0.338826329	0.37254372	0.132048335	0.959717004	0.967748196	Bacteria.Firmicutes.Erysipelotrichia.Erysipelotrichales.Erysipelotrichaceae.Holdemania	ADH1C
154747	ENSG00000248333	rs79113395	0.802286015	0.775221054	0.538037047	0.550898857	-0.05988822	-0.059029124	0.205697976	-0.20918993	0.238218894	0.205873624	0.332298627	0.348946631	0.629230381	0.393862429	0.957260822	0.946450152	Bacteria.Firmicutes.Erysipelotrichia.Erysipelotrichales.Erysipelotrichaceae.Holdemania	CDK11B
154748	ENSG00000248771	rs28581986	0.039662994	0.080017714	0.783674429	0.267589622	0.504986147	-0.36122686	0.103113591	-0.324336905	0.240605421	0.203169914	0.374067785	0.290085982	0.184688642	0.104291766	0.957260822	0.942285804	Bacteria.Firmicutes.Erysipelotrichia.Erysipelotrichales.Erysipelotrichaceae.Holdemania	SMIM31
154749	ENSG00000249931	rs796749794	0.077537406	0.583254172	0.440914034	0.105037336	-0.309348199	0.133100705	0.187743488	0.567633406	0.172520594	0.241407802	0.242146628	0.345382755	0.25080492	0.337472585	0.957260822	0.912332515	Bacteria.Firmicutes.Erysipelotrichia.Erysipelotrichales.Erysipelotrichaceae.Holdemania	GOLGA8K
154750	ENSG00000250305	rs3739316	0.578331111	0.951482511	0.089924601	0.086969201	-0.115611075	0.011942427	0.464292508	-0.466020057	0.206969066	0.195530866	0.269770992	0.268217987	0.559069109	0.439609375	0.957260822	0.912332515	Bacteria.Firmicutes.Erysipelotrichia.Erysipelotrichales.Erysipelotrichaceae.Holdemania	TRMT9B
154751	ENSG00000250312	rs6842197	7.03E-05	5.45E-07	0.687089084	0.904255032	0.917654293	-0.9414549	0.114110068	-0.026596977	0.216274521	0.169619645	0.282040612	0.220262784	0.003805499	2.02E-05	0.957260822	0.974140174	Bacteria.Firmicutes.Erysipelotrichia.Erysipelotrichales.Erysipelotrichaceae.Holdemania	ZNF718
154752	ENSG00000250317	rs6841648	0.008015058	0.003908076	0.555266928	0.857691572	0.628555251	-0.74800552	-0.183039559	-0.055286734	0.229866706	0.250099104	0.308713354	0.307121206	0.074984947	0.016478811	0.957260822	0.968926734	Bacteria.Firmicutes.Erysipelotrichia.Erysipelotrichales.Erysipelotrichaceae.Holdemania	SMIM20
154753	ENSG00000250565	rs35178974	0.720029005	0.495603232	0.298475425	0.132168143	0.07744001	-0.170471104	0.310929113	-0.52815438	0.215137162	0.248782142	0.296696816	0.346450268	0.609341259	0.306936832	0.957260822	0.937157079	Bacteria.Firmicutes.Erysipelotrichia.Erysipelotrichales.Erysipelotrichaceae.Holdemania	ATP6V1E2
154754	ENSG00000250673	rs28605093	0.21525487	0.238885931	0.753745569	0.533375061	-0.250327041	0.244851005	-0.085269435	0.168546224	0.20005915	0.206012612	0.270685423	0.269177949	0.379721117	0.197000532	0.957260822	0.946450152	Bacteria.Firmicutes.Erysipelotrichia.Erysipelotrichales.Erysipelotrichaceae.Holdemania	REELD1
154755	ENSG00000251247	rs62115612	0.838618279	0.584348467	0.517081287	0.200551198	0.027375106	-0.128514033	-0.115656121	0.443306085	0.133885608	0.233769401	0.177563327	0.342875724	0.635989806	0.337780097	0.957260822	0.942285804	Bacteria.Firmicutes.Erysipelotrichia.Erysipelotrichales.Erysipelotrichaceae.Holdemania	ZNF345
154756	ENSG00000251287	rs2976118	0.736505637	0.026620883	0.477527984	0.37156758	-0.055803098	0.962138183	-0.165391119	-0.494230252	0.165143301	0.424260823	0.231525799	0.549347082	0.611131468	0.05520289	0.957260822	0.942285804	Bacteria.Firmicutes.Erysipelotrichia.Erysipelotrichales.Erysipelotrichaceae.Holdemania	ALG1L2
154757	ENSG00000251369	rs75946741	0.024479009	0.008406648	0.116427339	0.681549565	-0.307344872	0.444236684	0.285275466	-0.099516452	0.133493167	0.163509922	0.179325209	0.241444401	0.141875508	0.026899747	0.957260822	0.961542478	Bacteria.Firmicutes.Erysipelotrichia.Erysipelotrichales.Erysipelotrichaceae.Holdemania	ZNF550
154758	ENSG00000253313	rs3120123	0.335947259	0.799160018	0.040464639	0.296269371	0.215974115	-0.055382949	-0.639639206	0.314121762	0.222820521	0.216794455	0.306031846	0.29836636	0.455198826	0.400494044	0.957260822	0.942285804	Bacteria.Firmicutes.Erysipelotrichia.Erysipelotrichales.Erysipelotrichaceae.Holdemania	C1orf210
154759	ENSG00000253598	rs4546615	0.616510632	0.863547912	0.601420097	0.577488226	-0.122352788	-0.043533391	0.165636986	0.196251426	0.243157511	0.252321827	0.315566597	0.35055324	0.573939617	0.417936558	0.957260822	0.946847391	Bacteria.Firmicutes.Erysipelotrichia.Erysipelotrichales.Erysipelotrichaceae.Holdemania	SLC10A5
154760	ENSG00000253719	rs17113748	0.823523018	0.54798401	0.541363929	0.301658215	0.061310955	-0.179134895	-0.206508553	0.394116904	0.273825973	0.296632826	0.336364778	0.378582071	0.63266075	0.324555255	0.957260822	0.942285804	Bacteria.Firmicutes.Erysipelotrichia.Erysipelotrichales.Erysipelotrichaceae.Holdemania	ATXN7L3B
154761	ENSG00000253958	rs10113115	0.023590067	0.127369798	0.089490802	0.872651464	0.393498457	-0.365269155	-0.440788228	0.049142729	0.169798164	0.236573176	0.25576046	0.305394549	0.14009284	0.137017386	0.957260822	0.969906508	Bacteria.Firmicutes.Erysipelotrichia.Erysipelotrichales.Erysipelotrichaceae.Holdemania	CLDN23
154762	ENSG00000254206	rs201997326	0.230060921	0.010114964	0.752587204	0.355496796	-0.191243396	0.87428662	-0.071332289	-0.407102195	0.157869462	0.330154716	0.225345775	0.437503054	0.392660598	0.029954021	0.957260822	0.942285804	Bacteria.Firmicutes.Erysipelotrichia.Erysipelotrichales.Erysipelotrichaceae.Holdemania	NPIPB11
154763	ENSG00000254245	rs13159206	0.678682425	0.222026867	0.59828788	0.364230626	-0.070291485	0.291062244	-0.125497789	0.311151034	0.168926871	0.236100192	0.237046027	0.34056121	0.597585113	0.188183516	0.957260822	0.942285804	Bacteria.Firmicutes.Erysipelotrichia.Erysipelotrichales.Erysipelotrichaceae.Holdemania	PCDHGA3
154764	ENSG00000254415	rs189860990	0.560297168	0.039365934	0.427278233	0.31993093	0.115384818	-0.633306542	0.207761647	-0.515928938	0.197115343	0.30127612	0.260095938	0.514821699	0.551708306	0.069241194	0.957260822	0.942285804	Bacteria.Firmicutes.Erysipelotrichia.Erysipelotrichales.Erysipelotrichaceae.Holdemania	SIGLEC14
154765	ENSG00000254521	rs3826667	0.010798749	0.006104049	0.547941792	0.465676669	1.964258535	-1.141359527	-0.63851708	0.415639448	0.748709666	0.402829983	1.057220549	0.566429843	0.088874191	0.022024638	0.957260822	0.943027132	Bacteria.Firmicutes.Erysipelotrichia.Erysipelotrichales.Erysipelotrichaceae.Holdemania	SIGLEC12
154766	ENSG00000254685	rs11210436	0.186904165	0.0911276	0.224753451	0.190133473	0.354099467	-0.368860311	-0.445998452	0.392876521	0.265512257	0.215140293	0.363940802	0.296777366	0.357875931	0.112425994	0.957260822	0.942285804	Bacteria.Firmicutes.Erysipelotrichia.Erysipelotrichales.Erysipelotrichaceae.Holdemania	FPGT
154767	ENSG00000254737	rs7928970	0.000937054	0.000323688	0.132182677	0.226216399	0.771324161	-0.777031304	-0.469565553	0.330272896	0.222612821	0.204774012	0.308029883	0.270367959	0.020127878	0.002895737	0.957260822	0.942285804	Bacteria.Firmicutes.Erysipelotrichia.Erysipelotrichales.Erysipelotrichaceae.Holdemania	OR10G4
154768	ENSG00000255274	rs11216667	0.094407664	0.023837965	0.222968685	0.535089723	0.308393054	-0.620654146	-0.305975329	0.232756651	0.181728059	0.26831195	0.248708901	0.373292649	0.274118104	0.052150807	0.957260822	0.946450152	Bacteria.Firmicutes.Erysipelotrichia.Erysipelotrichales.Erysipelotrichaceae.Holdemania	SMIM35
154769	ENSG00000255423	rs1217770062	0.501304307	0.996165989	0.747155631	0.361729049	-0.110299842	-0.001349886	0.070772581	0.355275026	0.163127834	0.279857537	0.218606717	0.386821295	0.525794639	0.451618942	0.957260822	0.942285804	Bacteria.Firmicutes.Erysipelotrichia.Erysipelotrichales.Erysipelotrichaceae.Holdemania	EBLN2
154770	ENSG00000255639	rs10047570	0.016633611	0.00164392	0.817362797	0.641903699	-0.584556078	0.685184487	0.076585935	-0.14187753	0.237884646	0.208697399	0.330308625	0.303683618	0.114956488	0.009120036	0.957260822	0.956434035	Bacteria.Firmicutes.Erysipelotrichia.Erysipelotrichales.Erysipelotrichaceae.Holdemania
154771	ENSG00000256043	rs2878122	0.821697499	0.072416783	0.533502953	0.044076289	0.044891405	-0.577128362	-0.176490719	0.847925216	0.198405179	0.316110047	0.281954107	0.413090431	0.63266075	0.097662805	0.957260822	0.857967274	Bacteria.Firmicutes.Erysipelotrichia.Erysipelotrichales.Erysipelotrichaceae.Holdemania	CTSO
154772	ENSG00000256229	rs865651	0.076552305	0.11350597	0.063722423	0.201571699	-0.341048522	0.419959132	0.513722232	-0.452466388	0.189551451	0.261832316	0.27241465	0.350764371	0.249523241	0.127262459	0.957260822	0.942285804	Bacteria.Firmicutes.Erysipelotrichia.Erysipelotrichales.Erysipelotrichaceae.Holdemania	ZNF486
154773	ENSG00000256269	rs1799991	0.824533813	0.647797546	0.068379631	0.171719821	-0.04808314	0.124266277	-0.604312904	0.476683733	0.216006334	0.270778269	0.326158286	0.344995274	0.632745512	0.358105057	0.957260822	0.937157079	Bacteria.Firmicutes.Erysipelotrichia.Erysipelotrichales.Erysipelotrichaceae.Holdemania	HMBS
154774	ENSG00000256537	rs2416545	0.022169213	0.001846745	0.061331596	0.003462545	-0.75460546	0.785041578	0.762654215	-0.954851151	0.322108949	0.241938277	0.400649776	0.314850912	0.136473259	0.009835025	0.957260822	0.617192852	Bacteria.Firmicutes.Erysipelotrichia.Erysipelotrichales.Erysipelotrichaceae.Holdemania	SMIM10L1
154775	ENSG00000256771	rs58151139	0.428202651	0.98242135	0.13611131	0.462549948	-0.169002864	0.00719871	0.414428338	-0.355408061	0.211999748	0.325482989	0.274666224	0.480955684	0.494579651	0.447883214	0.957260822	0.943027132	Bacteria.Firmicutes.Erysipelotrichia.Erysipelotrichales.Erysipelotrichaceae.Holdemania	ZNF253
154776	ENSG00000256806	rs594059	0.386647523	0.049114418	0.891937973	0.975429862	0.150773615	-0.625676493	-0.03329432	0.013512572	0.17300733	0.312124834	0.244133464	0.437074307	0.475473636	0.077926542	0.959717004	0.974255074	Bacteria.Firmicutes.Erysipelotrichia.Erysipelotrichales.Erysipelotrichaceae.Holdemania	C17orf100
154777	ENSG00000256870	rs12580634	0.406822039	0.149599018	0.900768377	0.749970842	-0.151174386	0.456282869	-0.032769473	-0.141605953	0.181082815	0.312963855	0.261796885	0.442503339	0.486049142	0.14966059	0.959717004	0.967748196	Bacteria.Firmicutes.Erysipelotrichia.Erysipelotrichales.Erysipelotrichaceae.Holdemania	SLC5A8
154778	ENSG00000257017	rs437638	0.038201694	0.057601573	0.163948375	0.773796871	-0.396394142	0.600572843	0.364209326	-0.110945465	0.187412539	0.310788484	0.258748846	0.384434978	0.180454916	0.085586069	0.957260822	0.967748196	Bacteria.Firmicutes.Erysipelotrichia.Erysipelotrichales.Erysipelotrichaceae.Holdemania	HP
154779	ENSG00000257218	rs2294287	0.066138744	0.037936085	0.387786343	0.452932304	-0.434058335	0.506022858	0.289684865	-0.269654144	0.232309373	0.238903612	0.333205949	0.357155819	0.233869928	0.067804918	0.957260822	0.943027132	Bacteria.Firmicutes.Erysipelotrichia.Erysipelotrichales.Erysipelotrichaceae.Holdemania	GATC
154780	ENSG00000257704	rs4804043	0.181464443	0.022636942	0.670058918	0.101581043	-0.45788964	0.547982965	0.176112162	-0.513652856	0.339048913	0.234759207	0.411496096	0.309357546	0.35448758	0.050495837	0.957260822	0.912332515	Bacteria.Firmicutes.Erysipelotrichia.Erysipelotrichales.Erysipelotrichaceae.Holdemania	INAFM1
154781	ENSG00000257743	rs62477626	0.05989965	0.000240025	0.289135113	0.098424809	0.35376792	-1.143663257	-0.271249675	0.684420164	0.184788589	0.294415346	0.253832391	0.408309736	0.226622144	0.002398425	0.957260822	0.912332515	Bacteria.Firmicutes.Erysipelotrichia.Erysipelotrichales.Erysipelotrichaceae.Holdemania	MGAM2
154782	ENSG00000258289	rs3742599	3.53E-05	2.61E-10	0.455094454	0.401616337	-0.606854274	1.418291535	0.142794475	-0.233606294	0.136734294	0.190506571	0.190042739	0.276724492	0.002552085	7.43E-08	0.957260822	0.942285804	Bacteria.Firmicutes.Erysipelotrichia.Erysipelotrichales.Erysipelotrichaceae.Holdemania	CHURC1
154783	ENSG00000258818	rs7149524	0.003123193	0.001670492	0.795848766	0.911880365	1.292178691	-0.897977258	-0.152217992	0.043897445	0.421163675	0.273950718	0.585969065	0.395144182	0.042462407	0.009178054	0.957260822	0.974140174	Bacteria.Firmicutes.Erysipelotrichia.Erysipelotrichales.Erysipelotrichaceae.Holdemania	RNASE4
154784	ENSG00000259417	rs990226	0.009879724	0.005765716	0.035020995	0.041078095	-0.843215871	0.563860136	1.013326888	-0.628263164	0.317365773	0.197582891	0.470773206	0.301535896	0.084859489	0.021267118	0.941982646	0.838247749	Bacteria.Firmicutes.Erysipelotrichia.Erysipelotrichales.Erysipelotrichaceae.Holdemania	CTXND1
154785	ENSG00000259803	rs76808594	0.108846675	0.023639898	0.983208021	0.602220541	-0.284050877	0.732444524	-0.005280589	-0.221459856	0.174759106	0.316173936	0.249944004	0.422851104	0.291203788	0.05198209	0.963004762	0.95090554	Bacteria.Firmicutes.Erysipelotrichia.Erysipelotrichales.Erysipelotrichaceae.Holdemania	SLC22A31
154786	ENSG00000259823	rs61840347	0.434301181	0.468214073	0.348060306	0.310154274	0.129753768	0.21408064	-0.222206594	-0.390808998	0.164944307	0.293420475	0.235116967	0.382111084	0.497600767	0.295921326	0.957260822	0.942285804	Bacteria.Firmicutes.Erysipelotrichia.Erysipelotrichales.Erysipelotrichaceae.Holdemania	LYPD8
154787	ENSG00000260230	rs75742991	0.024665265	0.00190456	0.725058013	0.384532641	-0.420654425	0.588585138	-0.091305042	0.25785241	0.182955267	0.181965603	0.258502028	0.294554805	0.142181423	0.010013312	0.957260822	0.942285804	Bacteria.Firmicutes.Erysipelotrichia.Erysipelotrichales.Erysipelotrichaceae.Holdemania	FRRS1L
154788	ENSG00000260314	rs941	0.114678274	0.089053854	0.015546051	0.009085776	0.715058627	-0.515832827	-1.374071456	1.006917503	0.447292871	0.298886497	0.553215562	0.374578409	0.297239132	0.111151632	0.814521681	0.742366947	Bacteria.Firmicutes.Erysipelotrichia.Erysipelotrichales.Erysipelotrichaceae.Holdemania	MRC1
154789	ENSG00000260691	rs113416991	0.045016006	0.156123045	0.587529749	0.656004381	0.47969984	-0.458038333	-0.175364347	-0.182522296	0.234764268	0.319279722	0.321716993	0.407902755	0.197371992	0.153564833	0.957260822	0.959286956	Bacteria.Firmicutes.Erysipelotrichia.Erysipelotrichales.Erysipelotrichaceae.Holdemania	ANKRD20A1
154790	ENSG00000260903	rs6089135	0.03792815	0.036630263	0.089843816	0.396291818	-0.386084393	0.722600333	0.429411293	-0.412246557	0.182270462	0.338739276	0.249439593	0.482824757	0.179905402	0.066496134	0.957260822	0.942285804	Bacteria.Firmicutes.Erysipelotrichia.Erysipelotrichales.Erysipelotrichaceae.Holdemania	XKR7
154791	ENSG00000260916	rs7183834	0.645264048	0.874278368	0.407795457	0.528709034	0.108828902	-0.047852576	-0.253256813	0.253536872	0.235320038	0.30125885	0.30399484	0.400325705	0.583061541	0.420101814	0.957260822	0.946450152	Bacteria.Firmicutes.Erysipelotrichia.Erysipelotrichales.Erysipelotrichaceae.Holdemania	CCPG1
154792	ENSG00000261652	rs73408827	0.42999231	0.146775288	0.008566118	0.812627763	0.121690854	0.54396867	-0.57769937	-0.116666425	0.153246766	0.370477481	0.213177616	0.490219938	0.495186649	0.14798081	0.761715302	0.968926734	Bacteria.Firmicutes.Erysipelotrichia.Erysipelotrichales.Erysipelotrichaceae.Holdemania	PIERCE2
154793	ENSG00000262406	rs3020919	0.412562238	0.199753723	0.790738227	0.377032253	0.164334268	-0.340177087	-0.074540049	0.305734307	0.199286775	0.262638656	0.279772851	0.343763409	0.488797878	0.176941307	0.957260822	0.942285804	Bacteria.Firmicutes.Erysipelotrichia.Erysipelotrichales.Erysipelotrichaceae.Holdemania	MMP12
154794	ENSG00000262655	rs12788086	0.440099207	0.238107819	0.592250292	0.35855516	0.164097007	-0.247357977	0.160996137	-0.269986925	0.211269341	0.207773635	0.299138816	0.292011895	0.500406006	0.196643567	0.957260822	0.942285804	Bacteria.Firmicutes.Erysipelotrichia.Erysipelotrichales.Erysipelotrichaceae.Holdemania	SPON1
154795	ENSG00000263001	rs34324835	0.011079713	0.032405288	0.000125069	0.00085179	-1.416437817	0.673749594	2.621187074	-1.322812472	0.541901089	0.308280334	0.642932514	0.37846935	0.089426303	0.061776711	0.227988332	0.603386118	Bacteria.Firmicutes.Erysipelotrichia.Erysipelotrichales.Erysipelotrichaceae.Holdemania	GTF2I
154796	ENSG00000263155	rs1559776	0.144671844	0.190566089	0.339625411	0.536180941	0.753922516	-0.388966935	-0.675700302	0.247523885	0.510752276	0.294114749	0.702485555	0.39804257	0.331665122	0.171740952	0.957260822	0.946450152	Bacteria.Firmicutes.Erysipelotrichia.Erysipelotrichales.Erysipelotrichaceae.Holdemania	MYZAP
154797	ENSG00000263429	rs1078643	0.155556016	0.291008516	0.188906456	0.475576384	0.584387464	-0.277074336	-0.709746147	0.24251918	0.406785877	0.260300689	0.534635878	0.337989572	0.337340326	0.221589625	0.957260822	0.943027132	Bacteria.Firmicutes.Erysipelotrichia.Erysipelotrichales.Erysipelotrichaceae.Holdemania	TMEM238L
154798	ENSG00000263874	rs12944632	0.061862499	0.057026072	0.941419716	0.563237566	-0.38610419	0.336930263	-0.019203961	0.1331404	0.203260274	0.173943296	0.260336301	0.22916807	0.228708962	0.085175366	0.959717004	0.946450152	Bacteria.Firmicutes.Erysipelotrichia.Erysipelotrichales.Erysipelotrichaceae.Holdemania	LINC00672
154799	ENSG00000263956	rs1276258952	0.734183022	0.79365592	0.288830164	0.441138114	-0.045899188	-0.06388319	0.205888022	-0.250643758	0.134599759	0.243246579	0.192544843	0.323433062	0.610686956	0.398624996	0.957260822	0.943027132	Bacteria.Firmicutes.Erysipelotrichia.Erysipelotrichales.Erysipelotrichaceae.Holdemania	NBPF11
154800	ENSG00000264343	rs9424901	0.000627584	4.41E-06	0.083692653	0.003363469	0.684159087	-1.146653894	-0.46650734	0.898209506	0.190510784	0.229115925	0.265634004	0.295201534	0.015196025	0.000115944	0.957260822	0.617192852	Bacteria.Firmicutes.Erysipelotrichia.Erysipelotrichales.Erysipelotrichaceae.Holdemania	NOTCH2NLA
154801	ENSG00000264522	rs67450539	0.197132858	0.152719154	0.319904546	0.707123596	0.217927739	-0.567376493	-0.237930717	0.185398994	0.167262231	0.392191893	0.23740705	0.491317284	0.366131846	0.151931583	0.957260822	0.967748196	Bacteria.Firmicutes.Erysipelotrichia.Erysipelotrichales.Erysipelotrichaceae.Holdemania	OTUD7B
154802	ENSG00000264717	rs201456542	0.01860839	0.024224304	0.416138449	0.526952362	1.247474765	-0.725656069	-0.579553535	0.270246831	0.516987857	0.314598658	0.708252894	0.424892222	0.122922814	0.052395114	0.957260822	0.946450152	Bacteria.Firmicutes.Erysipelotrichia.Erysipelotrichales.Erysipelotrichaceae.Holdemania	NPY4R2
154803	ENSG00000265817	rs3099405	0.091373596	0.136229961	0.131540009	0.613775085	-0.401072902	0.405710588	0.472563377	-0.181496487	0.234110227	0.268971301	0.309472221	0.357910871	0.271194451	0.142197031	0.957260822	0.952430508	Bacteria.Firmicutes.Erysipelotrichia.Erysipelotrichales.Erysipelotrichaceae.Holdemania	FSBP
154804	ENSG00000266094	rs10442694	0.560024362	0.884640299	0.349746161	0.913283304	-0.129393053	-0.036971161	0.282895647	-0.041642286	0.220891967	0.25383272	0.300388007	0.380933867	0.551653335	0.42294228	0.957260822	0.974140174	Bacteria.Firmicutes.Erysipelotrichia.Erysipelotrichales.Erysipelotrichaceae.Holdemania	RASSF5
154805	ENSG00000266173	rs8066463	0.200123449	0.016303354	0.435012347	0.054909592	0.20305083	-0.381098615	-0.162396807	0.424054931	0.15689888	0.154592501	0.206761782	0.216990117	0.368160566	0.040796524	0.957260822	0.876098237	Bacteria.Firmicutes.Erysipelotrichia.Erysipelotrichales.Erysipelotrichaceae.Holdemania	STRADA
154806	ENSG00000266200	rs4751995	0.00024792	0.000238014	0.367805671	0.383224014	-0.778510099	0.737539077	-0.257362242	0.214306387	0.200914003	0.189743241	0.283810228	0.244133852	0.007983724	0.002392324	0.957260822	0.942285804	Bacteria.Firmicutes.Erysipelotrichia.Erysipelotrichales.Erysipelotrichaceae.Holdemania	PNLIPRP2
154807	ENSG00000266302	rs79451042	6.06E-06	3.17E-05	0.167019115	0.783733354	-1.092227083	1.139508547	0.407654644	0.093880445	0.221992707	0.255050202	0.291755576	0.340667684	0.000855308	0.000547691	0.957260822	0.967748196	Bacteria.Firmicutes.Erysipelotrichia.Erysipelotrichales.Erysipelotrichaceae.Holdemania
154808	ENSG00000266338	rs6659446	0.668807044	0.453435804	0.833258778	0.676520343	0.101452692	-0.148669666	-0.065258646	0.115042342	0.236096285	0.197132911	0.308758008	0.274513323	0.593861764	0.290632232	0.957260822	0.960683674	Bacteria.Firmicutes.Erysipelotrichia.Erysipelotrichales.Erysipelotrichaceae.Holdemania	NBPF15
154809	ENSG00000267508	rs892593	0.113918732	0.000624387	0.852585429	0.719446677	-0.245694017	0.7675875	-0.037370582	-0.104583926	0.153361573	0.213647453	0.200324372	0.289915833	0.297239132	0.0046996	0.957260822	0.967748196	Bacteria.Firmicutes.Erysipelotrichia.Erysipelotrichales.Erysipelotrichaceae.Holdemania	ZNF285
154810	ENSG00000268043	rs587711713	0.00380088	0.002381851	0.072690548	0.138357358	-0.915070544	1.04571481	0.640778824	-0.601094177	0.304973768	0.330924863	0.351317995	0.400702841	0.04690987	0.011591679	0.957260822	0.937157079	Bacteria.Firmicutes.Erysipelotrichia.Erysipelotrichales.Erysipelotrichaceae.Holdemania	NBPF12
154811	ENSG00000269343	rs2562052	0.986541482	0.769876163	0.612645365	0.856517948	0.012398552	-0.117278479	0.545675642	-0.104946909	0.732230323	0.399255597	1.072645704	0.578165094	0.669032543	0.392589549	0.957260822	0.968926734	Bacteria.Firmicutes.Erysipelotrichia.Erysipelotrichales.Erysipelotrichaceae.Holdemania	ZNF587B
154812	ENSG00000269713	rs322089	0.119818024	0.017648317	0.91811159	0.29997578	0.333406415	-0.433386115	-0.03142937	0.253313418	0.21155847	0.178057401	0.304527303	0.242476229	0.302210085	0.043262468	0.959717004	0.942285804	Bacteria.Firmicutes.Erysipelotrichia.Erysipelotrichales.Erysipelotrichaceae.Holdemania	NBPF9
154813	ENSG00000271824	rs13172407	0.021255378	0.003665213	0.06232681	0.122666147	0.4169942	-0.891655841	-0.466443528	0.569924666	0.176713652	0.295928816	0.24600262	0.364467459	0.132776668	0.015696143	0.957260822	0.932447604	Bacteria.Firmicutes.Erysipelotrichia.Erysipelotrichales.Erysipelotrichaceae.Holdemania	SMIM32
154814	ENSG00000272391	rs113410861	0.689314015	0.348618173	0.180628932	0.404983251	0.153395914	-0.228114679	0.753179091	-0.293159193	0.382011455	0.241649698	0.556617294	0.34977805	0.600325107	0.249145145	0.957260822	0.943027132	Bacteria.Firmicutes.Erysipelotrichia.Erysipelotrichales.Erysipelotrichaceae.Holdemania	POM121C
154815	ENSG00000272398	rs879169671	0.709622785	0.856575424	0.716057701	0.298635257	0.097375469	-0.035326448	0.128059831	-0.284522424	0.260380686	0.194696499	0.350563467	0.271589417	0.605422588	0.416041211	0.957260822	0.942285804	Bacteria.Firmicutes.Erysipelotrichia.Erysipelotrichales.Erysipelotrichaceae.Holdemania	CD24
154816	ENSG00000273841	rs4252228	0.245419647	0.23930104	0.326504631	0.640714352	0.29830396	-0.267924551	-0.364706475	0.148101178	0.254530611	0.22562763	0.368939121	0.315874681	0.402035999	0.19724766	0.957260822	0.956434035	Bacteria.Firmicutes.Erysipelotrichia.Erysipelotrichales.Erysipelotrichaceae.Holdemania	TAF9
154817	ENSG00000273899	rs743837	0.175859307	0.008461514	0.732959335	0.201378135	-0.238997352	0.447770436	-0.079008768	-0.271160682	0.174667754	0.164956276	0.23058933	0.210119832	0.350295126	0.027024699	0.957260822	0.942285804	Bacteria.Firmicutes.Erysipelotrichia.Erysipelotrichales.Erysipelotrichaceae.Holdemania	NOL12
154818	ENSG00000274512	rs62075976	0.003733182	0.002630361	0.294512806	0.297547294	-1.332528456	0.767752058	-0.671909861	0.371275737	0.443183908	0.245561045	0.635872318	0.353595623	0.046597437	0.012554487	0.957260822	0.942285804	Bacteria.Firmicutes.Erysipelotrichia.Erysipelotrichales.Erysipelotrichaceae.Holdemania	TBC1D3L
154819	ENSG00000274523	rs1302108839	0.504927526	0.608542788	0.770782182	0.918318885	0.207841249	-0.120339004	-0.152216905	-0.038790932	0.310015183	0.233843842	0.520306762	0.376812684	0.526989433	0.345569582	0.957260822	0.974140174	Bacteria.Firmicutes.Erysipelotrichia.Erysipelotrichales.Erysipelotrichaceae.Holdemania	RCC1L
154820	ENSG00000274750	rs78901806	0.860343218	0.099889763	0.348880736	0.566646002	-0.0318405	0.491496939	-0.217136729	-0.33409053	0.180270959	0.294516931	0.230146559	0.580125906	0.640255968	0.118701497	0.957260822	0.946450152	Bacteria.Firmicutes.Erysipelotrichia.Erysipelotrichales.Erysipelotrichaceae.Holdemania	H3C6
154821	ENSG00000275052	rs782595	0.59085144	0.308003149	0.505703012	0.223573843	0.178593688	-0.273630196	-0.308474833	0.455955233	0.330583466	0.26634394	0.460961539	0.371108888	0.565076119	0.229426896	0.957260822	0.942285804	Bacteria.Firmicutes.Erysipelotrichia.Erysipelotrichales.Erysipelotrichaceae.Holdemania	PPP4R3B
154822	ENSG00000275183	rs10413086	0.533160484	0.791436746	0.825236828	0.407355202	0.159961518	-0.05499344	-0.074142339	-0.230463474	0.255333427	0.207116227	0.334435878	0.276374088	0.539447445	0.397940103	0.957260822	0.943027132	Bacteria.Firmicutes.Erysipelotrichia.Erysipelotrichales.Erysipelotrichaceae.Holdemania	LENG9
154823	ENSG00000275688	rs854624	0.200837755	0.122258956	0.068481178	0.986953996	0.239374616	-0.526956992	-0.465816561	0.007910088	0.185263983	0.336616051	0.251504119	0.481924579	0.368901317	0.133229746	0.957260822	0.975344111	Bacteria.Firmicutes.Erysipelotrichia.Erysipelotrichales.Erysipelotrichaceae.Holdemania	CCL15-CCL14
154824	ENSG00000275718	rs854624	0.896149827	0.068526136	0.04057013	0.545162858	0.020913244	0.537020045	-0.452622315	0.252500007	0.159606012	0.28999671	0.216672279	0.415180862	0.650009474	0.094810375	0.957260822	0.946450152	Bacteria.Firmicutes.Erysipelotrichia.Erysipelotrichales.Erysipelotrichaceae.Holdemania	CCL15
154825	ENSG00000276045	rs4760125	0.149318497	0.043651057	0.484792134	0.229616135	-0.270162222	0.893257784	0.193499623	-0.616501261	0.185174215	0.434271955	0.275415405	0.508424507	0.334494716	0.073087519	0.957260822	0.942285804	Bacteria.Firmicutes.Erysipelotrichia.Erysipelotrichales.Erysipelotrichaceae.Holdemania	ORAI1
154826	ENSG00000276070	rs1223707500	0.600121873	0.346940744	0.792461584	0.537283876	0.099529119	-0.374982143	-0.070435322	-0.329069469	0.188943573	0.395842424	0.266614963	0.530615	0.568043454	0.24852428	0.957260822	0.946450152	Bacteria.Firmicutes.Erysipelotrichia.Erysipelotrichales.Erysipelotrichaceae.Holdemania	CCL4L2
154827	ENSG00000276085	rs75313926	0.672182609	0.305167783	0.750885816	0.586535712	0.07958693	-0.370530893	-0.083807961	-0.267678997	0.187241193	0.358539587	0.262886683	0.489767427	0.594838375	0.228632315	0.957260822	0.94975119	Bacteria.Firmicutes.Erysipelotrichia.Erysipelotrichales.Erysipelotrichaceae.Holdemania	CCL3L1
154828	ENSG00000276180	rs6456768	0.094938406	0.085225453	0.430048796	0.966757788	0.496597805	-0.376771863	-0.298580081	-0.012474918	0.293113431	0.215622938	0.376051788	0.298204558	0.274912667	0.108351924	0.957260822	0.974140174	Bacteria.Firmicutes.Erysipelotrichia.Erysipelotrichales.Erysipelotrichaceae.Holdemania	H4C9
154829	ENSG00000276234	rs2522972	0.597146103	0.628970666	0.192650332	0.139110938	-0.207541414	0.128447801	0.676161564	-0.530727779	0.390791244	0.264599851	0.513711307	0.354482346	0.567126007	0.351676718	0.957260822	0.937157079	Bacteria.Firmicutes.Erysipelotrichia.Erysipelotrichales.Erysipelotrichaceae.Holdemania	TADA2A
154830	ENSG00000277075	rs6906367	0.102355731	0.016330997	0.174079149	0.558310492	0.309327388	-0.623109153	-0.325122057	-0.259249869	0.186728898	0.252832123	0.236618359	0.440644502	0.284449638	0.040796524	0.957260822	0.946450152	Bacteria.Firmicutes.Erysipelotrichia.Erysipelotrichales.Erysipelotrichaceae.Holdemania	H2AC8
154831	ENSG00000277149	rs4717685	1.23E-09	1.93E-10	0.543612843	0.378992602	2.362464231	-1.521977683	-0.263027357	0.234936946	0.334317069	0.202439038	0.430823777	0.265254382	7.84E-07	6.59E-08	0.957260822	0.942285804	Bacteria.Firmicutes.Erysipelotrichia.Erysipelotrichales.Erysipelotrichaceae.Holdemania	TYW1B
154832	ENSG00000277200	rs2240732	0.011462393	0.002739898	0.665940088	0.216030782	-0.695153313	0.682716804	0.1457042	-0.340110232	0.267265875	0.219332223	0.335977026	0.27227835	0.090980297	0.012932794	0.957260822	0.942285804	Bacteria.Firmicutes.Erysipelotrichia.Erysipelotrichales.Erysipelotrichaceae.Holdemania	CCDC92B
154833	ENSG00000277258	rs55716556	0.016793932	0.002263807	0.740635166	0.910016396	-0.37433223	0.927950235	-0.074302252	-0.041838672	0.152568364	0.292081129	0.223527722	0.368777719	0.115397923	0.011179693	0.957260822	0.974140174	Bacteria.Firmicutes.Erysipelotrichia.Erysipelotrichales.Erysipelotrichaceae.Holdemania	PCGF2
154834	ENSG00000277462	rs3806269	0.284496764	0.061792282	0.517707217	0.438436117	-0.194374568	0.655403923	0.162300468	-0.331003978	0.180136254	0.344934665	0.249548789	0.424603289	0.430297648	0.089478522	0.957260822	0.943027132	Bacteria.Firmicutes.Erysipelotrichia.Erysipelotrichales.Erysipelotrichaceae.Holdemania	ZNF670
154835	ENSG00000277758	rs1483606269	0.127531853	0.021066391	0.602960078	0.687389062	-0.265849383	0.845466685	0.122625893	-0.202042276	0.172256792	0.357745817	0.234618254	0.499885202	0.312972548	0.048582201	0.957260822	0.964622537	Bacteria.Firmicutes.Erysipelotrichia.Erysipelotrichales.Erysipelotrichaceae.Holdemania	SYT15B
154836	ENSG00000278053	rs3813910	0.827815035	0.448814799	0.782194265	0.999705521	0.052413686	-0.202182742	0.087008507	0.000131557	0.240022923	0.265355326	0.31344174	0.355102895	0.633344082	0.289472333	0.957260822	0.977692035	Bacteria.Firmicutes.Erysipelotrichia.Erysipelotrichales.Erysipelotrichaceae.Holdemania	DDX52
154837	ENSG00000278311	rs12603276	0.259576427	0.311941823	0.056223885	0.192151443	0.319300156	-0.25668135	-0.685905992	0.426408341	0.280783368	0.251904787	0.352926003	0.32359426	0.411153363	0.231343716	0.957260822	0.942285804	Bacteria.Firmicutes.Erysipelotrichia.Erysipelotrichales.Erysipelotrichaceae.Holdemania	GGNBP2
154838	ENSG00000278318	rs11673449	0.114990901	0.067096323	0.585913535	0.426442657	0.181577943	-0.603236886	-0.092823448	0.299096252	0.113682774	0.32402173	0.169554826	0.373758017	0.297239132	0.093361308	0.957260822	0.943027132	Bacteria.Firmicutes.Erysipelotrichia.Erysipelotrichales.Erysipelotrichaceae.Holdemania	ZNF229
154839	ENSG00000278540	rs72828246	0.137819651	0.105324816	0.330012494	0.381060817	-0.584547148	0.43260221	0.501839498	-0.311090768	0.389131872	0.263443522	0.511385814	0.35277246	0.322945129	0.122095541	0.957260822	0.942285804	Bacteria.Firmicutes.Erysipelotrichia.Erysipelotrichales.Erysipelotrichaceae.Holdemania	ACACA
154840	ENSG00000278558	rs1210298	0.000865565	0.000561695	0.845002604	0.857075154	1.716365474	-1.175969158	0.136917124	-0.080804863	0.491784007	0.324343233	0.697598864	0.446918621	0.019303779	0.004303899	0.957260822	0.968926734	Bacteria.Firmicutes.Erysipelotrichia.Erysipelotrichales.Erysipelotrichaceae.Holdemania	TMEM191B
154841	ENSG00000278662	rs62010099	6.68E-10	1.74E-10	0.127384616	0.128264305	-1.845801827	1.202170968	0.57731059	-0.355286854	0.255792952	0.159380829	0.373920466	0.230658311	5.66E-07	6.59E-08	0.957260822	0.937157079	Bacteria.Firmicutes.Erysipelotrichia.Erysipelotrichales.Erysipelotrichaceae.Holdemania	GOLGA6L10
154842	ENSG00000278845	rs9905265	0.572367318	0.727054739	0.33993304	0.573307438	0.342655846	-0.121079226	-0.78377969	0.260728016	0.603905058	0.345414207	0.815372135	0.460643203	0.557547218	0.382841487	0.957260822	0.946847391	Bacteria.Firmicutes.Erysipelotrichia.Erysipelotrichales.Erysipelotrichaceae.Holdemania	MRPL45
154843	ENSG00000279170	rs577419	0.000205245	3.28E-05	0.301290563	0.358860566	1.44730115	-0.943708974	0.595734126	-0.303690046	0.368160527	0.211664723	0.571813581	0.328674591	0.007436903	0.000560498	0.957260822	0.942285804	Bacteria.Firmicutes.Erysipelotrichia.Erysipelotrichales.Erysipelotrichaceae.Holdemania	TSTD3
154844	ENSG00000280165	rs9539157	0.000877085	0.000117498	0.108917389	0.629150075	0.844291289	-0.878611511	-0.505633171	0.147633129	0.242202729	0.214551437	0.311148525	0.304280644	0.019390604	0.001423899	0.957260822	0.955507668	Bacteria.Firmicutes.Erysipelotrichia.Erysipelotrichales.Erysipelotrichaceae.Holdemania	PCDH20
154845	ENSG00000280537	rs13029731	0.83071257	0.530748424	0.412476584	0.065892162	0.029054778	0.142165259	-0.144985308	0.583758437	0.135367395	0.22559234	0.175790069	0.312137511	0.633799755	0.319440441	0.957260822	0.890555187	Bacteria.Firmicutes.Erysipelotrichia.Erysipelotrichales.Erysipelotrichaceae.Holdemania
154846	ENSG00000280670	rs7546268	0.009414392	0.004574245	0.151396248	0.114054472	0.941957393	-0.685770723	-0.7820768	0.556459797	0.352143441	0.233585533	0.538830805	0.347473665	0.081970345	0.018302322	0.957260822	0.924914589	Bacteria.Firmicutes.Erysipelotrichia.Erysipelotrichales.Erysipelotrichaceae.Holdemania	CCDC163
154847	ENSG00000283199	rs61967982	0.874394232	0.619242929	0.772310543	0.917929444	-0.025874049	-0.323919497	0.070096832	0.076336044	0.163043221	0.648774187	0.241260035	0.737992197	0.64463139	0.348633357	0.957260822	0.974140174	Bacteria.Firmicutes.Erysipelotrichia.Erysipelotrichales.Erysipelotrichaceae.Holdemania	C13orf46
154848	ENSG00000284194	rs131805	0.053038761	0.049890702	0.56971191	0.748078764	0.757819332	-0.478792628	-0.32859632	0.112589648	0.384683142	0.239690412	0.57513592	0.349094263	0.21644754	0.078779734	0.957260822	0.967748196	Bacteria.Firmicutes.Erysipelotrichia.Erysipelotrichales.Erysipelotrichaceae.Holdemania	SCO2
154849	ENSG00000284691	rs3800784	0.215368745	0.206978021	0.569472854	0.917018514	0.270315603	-0.241248669	-0.170736439	-0.027125885	0.216088086	0.189298433	0.298651276	0.259355002	0.379721117	0.18041192	0.957260822	0.974140174	Bacteria.Firmicutes.Erysipelotrichia.Erysipelotrichales.Erysipelotrichaceae.Holdemania
154850	ENSG00000284797	rs10417536	0.048638686	0.013190071	0.770772129	0.844310922	0.403199512	-0.570229455	-0.081990109	0.06594231	0.200704222	0.223846237	0.280245367	0.334466712	0.204735063	0.035076448	0.957260822	0.968926734	Bacteria.Firmicutes.Erysipelotrichia.Erysipelotrichales.Erysipelotrichaceae.Holdemania
154851	ENSG00000285053	rs7537	0.92131078	0.606117734	0.814233854	0.961765598	0.021066098	0.199947722	-0.065704138	0.030011895	0.212442756	0.385921431	0.278514803	0.623683233	0.653732191	0.344535987	0.957260822	0.974140174	Bacteria.Firmicutes.Erysipelotrichia.Erysipelotrichales.Erysipelotrichaceae.Holdemania	TBCE
154852	ENSG00000285077	rs11854633	0.448211826	0.959467547	0.080946907	0.10584435	0.147200988	0.012666322	-0.492564413	0.621750932	0.192936681	0.248285581	0.277911647	0.379206311	0.501303834	0.441423009	0.957260822	0.912332515	Bacteria.Firmicutes.Erysipelotrichia.Erysipelotrichales.Erysipelotrichaceae.Holdemania	ARHGAP11B
154853	ENSG00000285130	rs10283782	0.046737703	0.054130987	0.143983527	0.421737381	0.514796174	-0.490724799	-0.497254731	0.261270116	0.254008346	0.250274435	0.336283408	0.323174962	0.200382597	0.082436523	0.957260822	0.943027132	Bacteria.Firmicutes.Erysipelotrichia.Erysipelotrichales.Erysipelotrichaceae.Holdemania
154854	ENSG00000285188	rs11672885	0.682927281	0.123510634	0.062030448	0.070696568	0.067339054	-0.330383061	0.42839761	-0.564884982	0.164128348	0.211765709	0.225674331	0.307485923	0.598298546	0.134251265	0.957260822	0.891192211	Bacteria.Firmicutes.Erysipelotrichia.Erysipelotrichales.Erysipelotrichaceae.Holdemania
154855	ENSG00000286015	rs35108287	0.973706825	0.402583414	0.532282231	0.089501044	-0.005981299	0.255270187	0.161622313	-0.671675703	0.180786959	0.303012374	0.257430403	0.38974203	0.666127178	0.272866116	0.957260822	0.912332515	Bacteria.Firmicutes.Erysipelotrichia.Erysipelotrichales.Erysipelotrichaceae.Holdemania
154856	ENSG00000286190	rs12937224	0.036827638	0.007745127	0.299876363	0.373617406	0.481520207	-0.525762047	-0.317807905	0.235745352	0.225971103	0.191395163	0.304148444	0.263168604	0.178024105	0.025847895	0.957260822	0.942285804	Bacteria.Firmicutes.Erysipelotrichia.Erysipelotrichales.Erysipelotrichaceae.Holdemania
154857	ENSG00000286264	rs11603538	0.036886619	0.003190317	0.50898346	0.098881121	-0.451631317	0.717427577	0.178778824	-0.485285767	0.212013177	0.234389386	0.269232527	0.28991114	0.178024105	0.014307886	0.957260822	0.912332515	Bacteria.Firmicutes.Erysipelotrichia.Erysipelotrichales.Erysipelotrichaceae.Holdemania
154858	ENSG00000000457	rs12131357	0.734533946	0.316394235	0.86375252	NA	-0.215629014	0.249596929	0.111021814	NA	0.633243393	0.24726218	0.644501936	NA	0.65058354	0.183739849	0.760527709	NA	Bacteria.Firmicutes.Clostridia.Clostridiales.Lachnospiraceae..Ruminococcus..gnavus.group	SCYL3
154859	ENSG00000001461	rs4648992	0.328285633	0.220957301	0.399054693	0.329062283	-0.88899312	1.788435122	0.773669944	-1.442458009	0.902651968	1.447327274	0.911474961	1.466991341	0.475541061	0.149431302	0.577858709	0.274278515	Bacteria.Firmicutes.Clostridia.Clostridiales.Lachnospiraceae..Ruminococcus..gnavus.group	NIPAL3
154860	ENSG00000001561	rs3734208	0.797719418	0.361448329	0.566051901	NA	-0.185383138	-0.151141218	0.380647993	NA	0.72043457	0.164481998	0.660006206	NA	0.672774385	0.198232601	0.665930951	NA	Bacteria.Firmicutes.Clostridia.Clostridiales.Lachnospiraceae..Ruminococcus..gnavus.group	ENPP4
154861	ENSG00000001626	rs4730797	0.808391118	0.153979606	0.655432815	NA	0.162907583	0.266568426	-0.306079291	NA	0.669128345	0.184868853	0.682860934	NA	0.676146495	0.123705657	0.695405689	NA	Bacteria.Firmicutes.Clostridia.Clostridiales.Lachnospiraceae..Ruminococcus..gnavus.group	CFTR
154862	ENSG00000002016	rs10849594	0.633540531	0.2549842	0.560464061	NA	-0.247536584	-0.1917913	0.309139376	NA	0.516842252	0.167041864	0.528377579	NA	0.620189389	0.163426199	0.66197676	NA	Bacteria.Firmicutes.Clostridia.Clostridiales.Lachnospiraceae..Ruminococcus..gnavus.group	RAD52
154863	ENSG00000002919	rs1860866	0.219539416	0.484674239	0.45732201	NA	-0.787697686	0.133243475	0.532066866	NA	0.635572818	0.189615175	0.711707251	NA	0.406401618	0.234800468	0.607491507	NA	Bacteria.Firmicutes.Clostridia.Clostridiales.Lachnospiraceae..Ruminococcus..gnavus.group	SNX11
154864	ENSG00000002933	rs7781814	0.666309518	0.462709485	0.417586232	0.196236699	0.374099717	-0.71528637	-0.71356784	1.281779899	0.863648691	0.968307299	0.874754953	0.981789342	0.628593718	0.228801291	0.58584922	0.219587223	Bacteria.Firmicutes.Clostridia.Clostridiales.Lachnospiraceae..Ruminococcus..gnavus.group	TMEM176A
154865	ENSG00000003056	rs4883201	0.239643753	0.059037302	0.179513609	NA	-0.822152624	-0.442247476	0.958106495	NA	0.692965108	0.230263331	0.706340726	NA	0.419402529	0.080799592	0.446023789	NA	Bacteria.Firmicutes.Clostridia.Clostridiales.Lachnospiraceae..Ruminococcus..gnavus.group	M6PR
154866	ENSG00000003147	rs3807807	0.874032212	0.653312524	0.71079109	0.563327974	0.380934622	-1.323188973	-0.896251703	1.706954529	2.393470881	2.932491444	2.406716007	2.938780006	0.693685573	0.282329413	0.714126582	0.354536773	Bacteria.Firmicutes.Clostridia.Clostridiales.Lachnospiraceae..Ruminococcus..gnavus.group	ICA1
154867	ENSG00000003249	rs9936215	0.600782466	0.605814296	0.597752405	0.601864163	38.63303822	-38.48228353	-38.95568829	38.90566189	73.47336371	74.21245234	73.47353073	74.21269712	0.60829395	0.270321744	0.677487413	0.367749541	Bacteria.Firmicutes.Clostridia.Clostridiales.Lachnospiraceae..Ruminococcus..gnavus.group	DBNDD1
154868	ENSG00000003393	rs16838147	0.297293988	0.007287682	0.170957361	NA	-0.642841155	-0.526139566	0.867156083	NA	0.611978282	0.190084975	0.626566422	NA	0.457457737	0.028757125	0.43931507	NA	Bacteria.Firmicutes.Clostridia.Clostridiales.Lachnospiraceae..Ruminococcus..gnavus.group	ALS2
154869	ENSG00000003402	rs56863085	0.093589385	0.020627288	0.050387432	NA	-1.123293892	-0.485728182	1.347175216	NA	0.66039153	0.204868901	0.676107434	NA	0.312046479	0.04983324	0.336319167	NA	Bacteria.Firmicutes.Clostridia.Clostridiales.Lachnospiraceae..Ruminococcus..gnavus.group	CFLAR
154870	ENSG00000004700	rs1061626	0.078908969	0.108731658	0.05209707	NA	-1.179178631	-0.313214664	1.332791035	NA	0.660877862	0.192677351	0.673965822	NA	0.292943771	0.104873255	0.3372014	NA	Bacteria.Firmicutes.Clostridia.Clostridiales.Lachnospiraceae..Ruminococcus..gnavus.group	RECQL
154871	ENSG00000004777	rs807489	0.235236965	0.163626603	0.155887129	NA	-0.623176196	-0.173155086	0.768276212	NA	0.520291783	0.122941665	0.535316152	NA	0.414864859	0.127434224	0.430762672	NA	Bacteria.Firmicutes.Clostridia.Clostridiales.Lachnospiraceae..Ruminococcus..gnavus.group	ARHGAP33
154872	ENSG00000004864	rs13245850	0.71546818	0.714983129	0.715503772	0.715383988	91.84140486	-92.23557815	-91.82939284	92.09983865	250.8705397	251.498498	250.8705706	251.4985843	0.646171337	0.297328484	0.717164808	0.40411532	Bacteria.Firmicutes.Clostridia.Clostridiales.Lachnospiraceae..Ruminococcus..gnavus.group	SLC25A13
154873	ENSG00000004948	rs6943127	0.125899581	0.126067229	0.125973871	0.126163848	1728.040947	-1728.126179	-1727.695831	1727.677608	1114.792661	1115.350197	1114.792671	1115.350206	0.330291765	0.113455816	0.408832917	0.19275312	Bacteria.Firmicutes.Clostridia.Clostridiales.Lachnospiraceae..Ruminococcus..gnavus.group	CALCR
154874	ENSG00000005156	rs60014690	0.329308365	0.032228321	0.292392427	0.018102335	0.942423488	-2.967024981	-1.027384175	3.342442479	0.958943562	1.356150991	0.967983667	1.378945041	0.475754545	0.0611474	0.516251702	0.186153862	Bacteria.Firmicutes.Clostridia.Clostridiales.Lachnospiraceae..Ruminococcus..gnavus.group	LIG3
154875	ENSG00000005206	rs11880345	0.691629961	0.450419091	0.796431806	0.564700381	0.729803195	-0.879633553	-0.477995734	0.675792226	1.831889699	1.158588774	1.845454993	1.167593132	0.636687648	0.224648791	0.744010576	0.355019885	Bacteria.Firmicutes.Clostridia.Clostridiales.Lachnospiraceae..Ruminococcus..gnavus.group	SPPL2B
154876	ENSG00000005379	rs2014835	0.244779059	0.54190834	0.307391191	NA	-0.53554241	0.090914463	0.479068195	NA	0.456391561	0.148294768	0.465771478	NA	0.423955523	0.251805247	0.52736147	NA	Bacteria.Firmicutes.Clostridia.Clostridiales.Lachnospiraceae..Ruminococcus..gnavus.group	TSPOAP1
154877	ENSG00000005421	rs854570	0.925277427	0.739244438	0.379580928	0.565783167	-0.15521285	-0.348523722	1.469539128	-0.607005439	1.648618018	1.042677585	1.661237184	1.051678786	0.703068517	0.302721913	0.56450758	0.355022639	Bacteria.Firmicutes.Clostridia.Clostridiales.Lachnospiraceae..Ruminococcus..gnavus.group	PON1
154878	ENSG00000005436	rs2901685	0.189366499	0.113503283	0.332557167	0.244657268	-1.04854138	0.896747728	0.786098846	-0.678948193	0.790675362	0.55909191	0.805309779	0.578374064	0.383420729	0.107089168	0.541728435	0.240209056	Bacteria.Firmicutes.Clostridia.Clostridiales.Lachnospiraceae..Ruminococcus..gnavus.group	GCFC2
154879	ENSG00000005448	rs7607995	0.782550812	0.055289123	0.841367934	0.100125079	0.252445934	-2.513587182	-0.184697258	2.198871245	0.910948484	1.2882757	0.919192529	1.318550303	0.667847315	0.079109297	0.755860617	0.188703128	Bacteria.Firmicutes.Clostridia.Clostridiales.Lachnospiraceae..Ruminococcus..gnavus.group	WDR54
154880	ENSG00000005469	rs10236924	0.260055273	0.263888459	0.255384021	0.259995171	-72.67170331	71.40305564	73.39589058	-71.99397381	63.97027899	63.36547458	63.97058406	63.36562888	0.435562747	0.165812173	0.495579285	0.246452385	Bacteria.Firmicutes.Clostridia.Clostridiales.Lachnospiraceae..Ruminococcus..gnavus.group	CROT
154881	ENSG00000005700	rs606270	0.029895708	0.087586135	0.023877195	0.067399495	-4.278453088	2.114053761	4.474369033	-2.282003295	1.92768296	1.219173752	1.934854346	1.227145529	0.241543846	0.096123291	0.311358915	0.188187403	Bacteria.Firmicutes.Clostridia.Clostridiales.Lachnospiraceae..Ruminococcus..gnavus.group	IBTK
154882	ENSG00000005844	rs35480350	0.035909418	0.617034046	0.043814226	NA	-1.357792443	0.083889129	1.335145134	NA	0.634163499	0.16697704	0.649811027	NA	0.241543846	0.272840357	0.328116147	NA	Bacteria.Firmicutes.Clostridia.Clostridiales.Lachnospiraceae..Ruminococcus..gnavus.group	ITGAL
154883	ENSG00000006042	rs866799711	0.834557912	0.776249555	0.838157663	0.686728931	0.181967523	0.967490513	-0.179680112	-1.378554878	0.867805529	3.390227481	0.876239017	3.40316938	0.683104859	0.312086738	0.755860617	0.3937285	Bacteria.Firmicutes.Clostridia.Clostridiales.Lachnospiraceae..Ruminococcus..gnavus.group	TMEM98
154884	ENSG00000006047	rs5412	0.650434421	0.598903864	0.735022105	0.385948558	-0.361726589	-0.593923197	0.272709982	0.997553488	0.794593511	1.12372492	0.802358513	1.142964003	0.623724935	0.268463756	0.725236173	0.29189954	Bacteria.Firmicutes.Clostridia.Clostridiales.Lachnospiraceae..Ruminococcus..gnavus.group	YBX2
154885	ENSG00000006118	rs2469887	0.046633234	0.168620877	0.089453195	NA	-1.352222642	0.253843494	1.189907778	NA	0.667070631	0.182400038	0.690496355	NA	0.260023578	0.129074251	0.376677209	NA	Bacteria.Firmicutes.Clostridia.Clostridiales.Lachnospiraceae..Ruminococcus..gnavus.group	TMEM132A
154886	ENSG00000006128	rs7795107	0.534577174	0.015856844	0.58731524	NA	0.4036821	-0.56196787	-0.358994515	NA	0.646657613	0.227050351	0.65826765	NA	0.584827517	0.044548491	0.67232229	NA	Bacteria.Firmicutes.Clostridia.Clostridiales.Lachnospiraceae..Ruminococcus..gnavus.group	TAC1
154887	ENSG00000006194	rs7185015	0.091657893	0.174195024	0.170210762	NA	-0.996395367	0.216816804	0.827789654	NA	0.582255621	0.157864372	0.59706381	NA	0.309659584	0.130417839	0.439277106	NA	Bacteria.Firmicutes.Clostridia.Clostridiales.Lachnospiraceae..Ruminococcus..gnavus.group	ZNF263
154888	ENSG00000006282	rs9890200	0.757381072	0.89971934	0.591940407	0.684101775	-0.511513771	-0.13192664	0.891273462	-0.429008546	1.648943924	1.042883707	1.654642208	1.049756827	0.659250591	0.342442908	0.675017675	0.393309523	Bacteria.Firmicutes.Clostridia.Clostridiales.Lachnospiraceae..Ruminococcus..gnavus.group	SPATA20
154889	ENSG00000006576	rs848446	0.087830532	0.243410541	0.156750419	0.407910772	-3.258553864	1.399461076	2.71965936	-0.999602752	1.880687952	1.188975528	1.898680497	1.200162051	0.306861038	0.158589798	0.431628504	0.301283582	Bacteria.Firmicutes.Clostridia.Clostridiales.Lachnospiraceae..Ruminococcus..gnavus.group	PHTF2
154890	ENSG00000006652	rs3095025	0.955426084	0.040473442	0.778160601	NA	0.031693188	-0.286330555	0.157971484	NA	0.564902602	0.137040505	0.558490699	NA	0.708068712	0.067712078	0.738823322	NA	Bacteria.Firmicutes.Clostridia.Clostridiales.Lachnospiraceae..Ruminococcus..gnavus.group	IFRD1
154891	ENSG00000006744	rs1044564	0.124419853	0.490907734	0.174570613	NA	-1.126129776	0.125559166	0.97649554	NA	0.723734574	0.181267162	0.711615371	NA	0.329310747	0.236908778	0.441034337	NA	Bacteria.Firmicutes.Clostridia.Clostridiales.Lachnospiraceae..Ruminococcus..gnavus.group	ELAC2
154892	ENSG00000006747	rs61124922	0.990493614	0.652928961	0.933635383	0.980852757	-0.023842569	-0.569690242	0.166971821	0.030873928	1.993527284	1.261069346	1.997507868	1.281557374	0.717070395	0.282251722	0.774817424	0.479994054	Bacteria.Firmicutes.Clostridia.Clostridiales.Lachnospiraceae..Ruminococcus..gnavus.group	SCIN
154893	ENSG00000007062	rs10516299	0.655455924	0.758359021	0.782690182	0.99749532	-0.937121489	0.408801347	0.581107176	-0.004200386	2.090720142	1.3233445	2.098299406	1.333003704	0.625057788	0.307572374	0.73961965	0.483139666	Bacteria.Firmicutes.Clostridia.Clostridiales.Lachnospiraceae..Ruminococcus..gnavus.group	PROM1
154894	ENSG00000007129	rs3745936	0.098142985	0.509292033	0.035600543	0.20768388	-1.317377041	0.736871268	1.706000969	-1.424528864	0.785245558	1.110504918	0.79517273	1.119531403	0.313290905	0.2425692	0.31405442	0.225740022	Bacteria.Firmicutes.Clostridia.Clostridiales.Lachnospiraceae..Ruminococcus..gnavus.group	CEACAM21
154895	ENSG00000007306	rs1001062	0.185731278	0.73351267	0.284973231	0.9955037	1.164610982	-0.42109648	-0.950165069	0.007042517	0.870899211	1.231637475	0.881442791	1.244988591	0.380923835	0.301646793	0.512183248	0.482935848	Bacteria.Firmicutes.Clostridia.Clostridiales.Lachnospiraceae..Ruminococcus..gnavus.group	CEACAM7
154896	ENSG00000007341	rs1994604	0.003264781	0.000724935	0.045444962	0.026169289	-2.483008549	2.03934187	1.701375077	-1.348246178	0.813320663	0.575104556	0.834363112	0.592669868	0.23404006	0.005770494	0.328116147	0.186153862	Bacteria.Firmicutes.Clostridia.Clostridiales.Lachnospiraceae..Ruminococcus..gnavus.group	ST7L
154897	ENSG00000007402	rs35908181	0.410306533	0.185074385	0.474975176	NA	0.5110542	-0.338442251	-0.451590973	NA	0.61681286	0.252744889	0.628558927	NA	0.525946477	0.134518602	0.614226138	NA	Bacteria.Firmicutes.Clostridia.Clostridiales.Lachnospiraceae..Ruminococcus..gnavus.group	CACNA2D2
154898	ENSG00000007923	rs200446	0.506695775	0.324932567	0.523199338	0.360647169	1.370278312	-1.287393797	-1.323652776	1.203524527	2.052442621	1.29807869	2.062274614	1.307422418	0.572470001	0.186277108	0.637812112	0.286322606	Bacteria.Firmicutes.Clostridia.Clostridiales.Lachnospiraceae..Ruminococcus..gnavus.group	DNAJC11
154899	ENSG00000008018	rs3800236	0.354890213	0.050993518	0.15531596	NA	-0.614130228	-0.399817758	1.011461418	NA	0.659223794	0.201199038	0.70377382	NA	0.492047388	0.076035846	0.430762672	NA	Bacteria.Firmicutes.Clostridia.Clostridiales.Lachnospiraceae..Ruminococcus..gnavus.group	PSMB1
154900	ENSG00000008226	rs6770901	0.129194467	0.56222893	0.086487631	0.279756946	-1.898510771	0.487917711	2.166356382	-0.926392584	1.235601382	0.837657447	1.244900549	0.850044274	0.335888548	0.258077017	0.373527124	0.254504079	Bacteria.Firmicutes.Clostridia.Clostridiales.Lachnospiraceae..Ruminococcus..gnavus.group	DLEC1
154901	ENSG00000008283	rs6504163	0.195305425	0.338570557	0.319312982	0.525469246	-2.044867101	1.053753748	1.5869448	-0.708268937	1.562980732	1.093118613	1.581502968	1.109569646	0.388252956	0.191020235	0.535608776	0.341006469	Bacteria.Firmicutes.Clostridia.Clostridiales.Lachnospiraceae..Ruminococcus..gnavus.group	CYB561
154902	ENSG00000008382	rs11085069	0.736137215	0.623388877	0.931811445	0.764342974	-0.288086004	0.593993598	0.074110303	-0.365109777	0.851322265	1.203951493	0.862820316	1.212895067	0.65058354	0.274337951	0.774817424	0.416933044	Bacteria.Firmicutes.Clostridia.Clostridiales.Lachnospiraceae..Ruminococcus..gnavus.group	MPND
154903	ENSG00000008517	rs7188573	0.495552302	0.602223686	0.383814487	0.6019652	-0.633181635	684.3275418	0.820645887	-684.8158454	0.923943144	1306.652925	0.936032582	1306.65294	0.565525205	0.269675249	0.567397583	0.367749541	Bacteria.Firmicutes.Clostridia.Clostridiales.Lachnospiraceae..Ruminococcus..gnavus.group	IL32
154904	ENSG00000010165	rs10798657	0.029901373	0.094789053	0.028353726	0.089933865	-4.874235796	2.354347495	4.941247385	-2.408075055	2.196195092	1.388995735	2.204322449	1.39922125	0.241543846	0.098738067	0.311358915	0.188703128	Bacteria.Firmicutes.Clostridia.Clostridiales.Lachnospiraceae..Ruminococcus..gnavus.group	METTL13
154905	ENSG00000010310	rs35121749	0.86459701	0.696983383	0.832833068	0.817573182	0.12496198	-0.403736632	-0.156412091	0.242569948	0.729954594	1.032311687	0.73811863	1.047412243	0.691801585	0.292394959	0.75508307	0.434911531	Bacteria.Firmicutes.Clostridia.Clostridiales.Lachnospiraceae..Ruminococcus..gnavus.group	GIPR
154906	ENSG00000010626	rs7955787	0.003787074	0.004096158	0.032220607	0.069205672	-2.089169114	2.9276886	1.540987346	-1.839868188	0.695983518	0.98426933	0.70431316	0.996047844	0.23404006	0.020350584	0.311358915	0.188349433	Bacteria.Firmicutes.Clostridia.Clostridiales.Lachnospiraceae..Ruminococcus..gnavus.group	LRRC23
154907	ENSG00000011105	rs933414	0.152694775	0.452376832	0.100645099	0.288657275	-1.321724408	0.488573157	1.549012677	-0.708382448	0.913570319	0.646314925	0.930314939	0.662234106	0.3554085	0.22505792	0.392154047	0.257607095	Bacteria.Firmicutes.Clostridia.Clostridiales.Lachnospiraceae..Ruminococcus..gnavus.group	TSPAN9
154908	ENSG00000011295	rs1065822	0.882711892	0.971910761	0.963258158	0.777448834	-0.314347749	-0.047437528	-0.098584973	0.383385361	2.122473306	1.342101456	2.132002828	1.350879675	0.695525347	0.360894892	0.781565571	0.420997204	Bacteria.Firmicutes.Clostridia.Clostridiales.Lachnospiraceae..Ruminococcus..gnavus.group	TTC19
154909	ENSG00000011376	rs267275	0.106340412	0.107264769	0.106679488	0.107552117	-424.6170042	422.4190893	424.1978709	-422.0671222	259.3495295	258.7019681	259.3496377	258.7020186	0.31579903	0.104403577	0.393990065	0.19023446	Bacteria.Firmicutes.Clostridia.Clostridiales.Lachnospiraceae..Ruminococcus..gnavus.group	LARS2
154910	ENSG00000011638	rs7192830	0.811316706	0.00618471	0.628681878	NA	-0.144816113	0.40524701	-0.289329111	NA	0.604227689	0.143336675	0.595551444	NA	0.676643223	0.026255414	0.687132084	NA	Bacteria.Firmicutes.Clostridia.Clostridiales.Lachnospiraceae..Ruminococcus..gnavus.group	LDAF1
154911	ENSG00000012061	rs4572514	0.023075076	0.148472384	0.030706165	0.177181827	-2.078712586	1.833532027	1.991830702	-1.733442416	0.893515931	1.254081224	0.901997548	1.270794306	0.239774327	0.121970963	0.311358915	0.210728446	Bacteria.Firmicutes.Clostridia.Clostridiales.Lachnospiraceae..Ruminococcus..gnavus.group	ERCC1
154912	ENSG00000012963	rs11160108	0.011165519	0.005659632	0.015615198	0.009441089	5.306845825	-3.677092391	-5.07614009	3.463829101	2.032561812	1.285504963	2.045133717	1.2954363	0.23404006	0.02480643	0.311358915	0.186153862	Bacteria.Firmicutes.Clostridia.Clostridiales.Lachnospiraceae..Ruminococcus..gnavus.group	UBR7
154913	ENSG00000013288	rs4689486	0.110890316	0.001786842	0.061218528	NA	-1.003714303	-0.750368958	1.207770456	NA	0.621281592	0.230623682	0.634365388	NA	0.319922452	0.011249328	0.342839167	NA	Bacteria.Firmicutes.Clostridia.Clostridiales.Lachnospiraceae..Ruminococcus..gnavus.group	MAN2B2
154914	ENSG00000013364	rs4788186	0.258509671	0.258340367	0.258476119	0.258324729	1315.456313	-1317.905412	-1315.549934	1317.949133	1154.161372	1155.89507	1154.161388	1155.895079	0.434975456	0.164452035	0.49724231	0.245686409	Bacteria.Firmicutes.Clostridia.Clostridiales.Lachnospiraceae..Ruminococcus..gnavus.group	MVP
154915	ENSG00000013374	rs35151345	0.9915208	0.160288776	0.838741504	0.151042011	0.010370775	-25.58145598	-0.20022607	26.17117392	0.972171804	18.01399568	0.980020518	18.01540339	0.717373327	0.126140231	0.755860617	0.201371312	Bacteria.Firmicutes.Clostridia.Clostridiales.Lachnospiraceae..Ruminococcus..gnavus.group	NUB1
154916	ENSG00000013523	rs11624700	0.420064868	0.837394477	0.367897978	0.607599232	-1.568138854	0.25205109	1.756349936	-0.637795087	1.932684745	1.223315713	1.937217884	1.236107347	0.529709871	0.32828411	0.558617391	0.369328037	Bacteria.Firmicutes.Clostridia.Clostridiales.Lachnospiraceae..Ruminococcus..gnavus.group	ANGEL1
154917	ENSG00000013561	rs252089	0.470025873	0.102574987	0.99287957	NA	0.55797832	-0.350953869	0.005836103	NA	0.767971927	0.212039794	0.65152402	NA	0.554140401	0.102039844	0.786860258	NA	Bacteria.Firmicutes.Clostridia.Clostridiales.Lachnospiraceae..Ruminococcus..gnavus.group	RNF14
154918	ENSG00000013573	rs2543290	0.191473292	0.03218279	0.425281173	0.181804357	2.15569726	-2.26075387	-1.31602121	1.405822618	1.633395596	1.03305008	1.640389716	1.041776823	0.385142845	0.0611474	0.590349718	0.21274286	Bacteria.Firmicutes.Clostridia.Clostridiales.Lachnospiraceae..Ruminococcus..gnavus.group	DDX11
154919	ENSG00000013583	rs9919709	0.135626526	0.091753634	0.438352846	0.21772545	1.260200753	-2.018581414	-0.664655735	1.478960704	0.834158118	1.179677724	0.852447344	1.188419872	0.342815506	0.097680788	0.598609481	0.22982246	Bacteria.Firmicutes.Clostridia.Clostridiales.Lachnospiraceae..Ruminococcus..gnavus.group	HEBP1
154920	ENSG00000014123	rs9373918	0.692754037	0.089520647	0.659102395	0.078399372	0.37283458	-2.289567679	-0.420049055	2.420134785	0.93947071	1.328612219	0.947859008	1.353696508	0.637125853	0.09656536	0.696778932	0.188349433	Bacteria.Firmicutes.Clostridia.Clostridiales.Lachnospiraceae..Ruminococcus..gnavus.group	UFL1
154921	ENSG00000014164	rs2242092	0.292794662	0.856868513	0.251154381	NA	-0.748852457	-0.031542593	0.803859324	NA	0.706233917	0.174212479	0.694443937	NA	0.45554858	0.333089957	0.492801185	NA	Bacteria.Firmicutes.Clostridia.Clostridiales.Lachnospiraceae..Ruminococcus..gnavus.group	ZC3H3
154922	ENSG00000014216	rs2271448	0.099627171	0.254739292	0.133055703	NA	-1.034304309	0.187056673	0.929390783	NA	0.619422063	0.162833432	0.611183858	NA	0.313985121	0.163402482	0.415417081	NA	Bacteria.Firmicutes.Clostridia.Clostridiales.Lachnospiraceae..Ruminococcus..gnavus.group	CAPN1
154923	ENSG00000015133	rs1285847	0.076888447	0.280987741	0.183221017	0.638958482	-1.684841826	0.720600223	1.290926076	-0.322708195	0.93751262	0.662921531	0.959778874	0.684673785	0.288801678	0.171602557	0.448221541	0.377775539	Bacteria.Firmicutes.Clostridia.Clostridiales.Lachnospiraceae..Ruminococcus..gnavus.group	CCDC88C
154924	ENSG00000016391	rs35518479	0.563808099	0.565789743	0.602045053	0.609992631	-3.170833027	3.504189349	2.865323515	-3.112869262	5.46580928	6.071352742	5.468343589	6.073560209	0.593827985	0.2593127	0.678215625	0.370237899	Bacteria.Firmicutes.Clostridia.Clostridiales.Lachnospiraceae..Ruminococcus..gnavus.group	CHDH
154925	ENSG00000017427	rs12821878	0.460707404	0.995842841	0.349940471	0.701273133	-0.620010913	-0.004728444	0.795973786	-0.355446876	0.835571037	0.904096219	0.845534617	0.922581421	0.552258808	0.365761045	0.550614145	0.39963203	Bacteria.Firmicutes.Clostridia.Clostridiales.Lachnospiraceae..Ruminococcus..gnavus.group	IGF1
154926	ENSG00000018236	rs553321	0.011725616	0.037026603	0.02141142	0.075305004	2.027616752	-2.375852637	-1.865227478	2.043663425	0.78214923	1.116171593	0.791435117	1.130909115	0.23404006	0.064833664	0.311358915	0.188349433	Bacteria.Firmicutes.Clostridia.Clostridiales.Lachnospiraceae..Ruminococcus..gnavus.group	CNTN1
154927	ENSG00000018699	rs13415289	0.016975542	0.002483654	0.039964476	NA	-1.625889055	0.554466882	1.373143113	NA	0.664073871	0.176355413	0.655472018	NA	0.234622443	0.014308735	0.324946497	NA	Bacteria.Firmicutes.Clostridia.Clostridiales.Lachnospiraceae..Ruminococcus..gnavus.group	TTC27
154928	ENSG00000019102	rs11219769	0.666684546	0.507447676	0.743470012	0.622181176	-0.80451121	0.783474595	0.612635649	-0.587380905	1.859526337	1.175597104	1.864167198	1.186413407	0.628593718	0.241776584	0.72849415	0.372971648	Bacteria.Firmicutes.Clostridia.Clostridiales.Lachnospiraceae..Ruminococcus..gnavus.group	VSIG2
154929	ENSG00000019505	rs4755938	0.231485262	0.169876121	0.475808188	NA	0.967609565	-0.312225542	-0.484294804	NA	0.801333306	0.225021525	0.675356755	NA	0.41425847	0.129420071	0.614475797	NA	Bacteria.Firmicutes.Clostridia.Clostridiales.Lachnospiraceae..Ruminococcus..gnavus.group	SYT13
154930	ENSG00000020577	rs911615	0.473759622	0.474908055	0.473749301	0.474901302	-210.8447802	105.3845758	210.8497964	-105.3862628	292.6355728	146.647371	292.6356787	146.6474676	0.556052668	0.23239596	0.614226138	0.324221419	Bacteria.Firmicutes.Clostridia.Clostridiales.Lachnospiraceae..Ruminococcus..gnavus.group	SAMD4A
154931	ENSG00000020922	rs11020802	0.173740418	0.068738046	0.16130228	0.047251685	2.736028541	-2.343412461	-2.826007088	2.583736367	1.989646963	1.26646206	1.994920214	1.277922193	0.370305068	0.085539202	0.435339933	0.186153862	Bacteria.Firmicutes.Clostridia.Clostridiales.Lachnospiraceae..Ruminococcus..gnavus.group	MRE11
154932	ENSG00000021300	rs10898929	0.013392537	0.024813252	0.023722135	0.10204589	-2.115371145	2.703447362	1.944072055	-2.00044197	0.832311804	1.177066641	0.839710276	1.206476218	0.23404006	0.054597261	0.311358915	0.188995719	Bacteria.Firmicutes.Clostridia.Clostridiales.Lachnospiraceae..Ruminococcus..gnavus.group	PLEKHB1
154933	ENSG00000021574	rs4952252	0.413637015	0.896350366	0.406285138	NA	-0.57514945	-0.022634154	0.607796829	NA	0.699159886	0.173085793	0.727276708	NA	0.526737162	0.342275083	0.579726751	NA	Bacteria.Firmicutes.Clostridia.Clostridiales.Lachnospiraceae..Ruminococcus..gnavus.group	SPAST
154934	ENSG00000021762	rs11601774	0.088602412	0.169252176	0.075542245	NA	-1.096453593	-0.328972973	1.166883814	NA	0.634536846	0.23674004	0.646414347	NA	0.306951278	0.129191553	0.360761749	NA	Bacteria.Firmicutes.Clostridia.Clostridiales.Lachnospiraceae..Ruminococcus..gnavus.group	OSBPL5
154935	ENSG00000021826	rs13388400	0.565020796	0.88785447	0.685256471	0.92488614	0.528233258	-0.182866815	-0.378157318	-0.123444553	0.913403257	1.291747274	0.928919622	1.304335128	0.593827985	0.340264635	0.704422219	0.466033732	Bacteria.Firmicutes.Clostridia.Clostridiales.Lachnospiraceae..Ruminococcus..gnavus.group	CPS1
154936	ENSG00000022277	rs6999	0.910080156	0.479786274	0.773190604	0.412290912	0.104873421	-0.929716823	-0.270950251	1.08814353	0.925041899	1.3082068	0.936282864	1.318812703	0.700595359	0.233494202	0.738002825	0.302700738	Bacteria.Firmicutes.Clostridia.Clostridiales.Lachnospiraceae..Ruminococcus..gnavus.group	RTF2
154937	ENSG00000022976	rs7159965	0.020528582	0.09659547	0.016891012	0.09521927	-1.712261511	61.41184776	1.786787586	-61.67267282	0.721340773	36.43321087	0.728923292	36.43346161	0.239774327	0.099471267	0.311358915	0.188703128	Bacteria.Firmicutes.Clostridia.Clostridiales.Lachnospiraceae..Ruminococcus..gnavus.group	ZNF839
154938	ENSG00000023191	rs61877760	0.880088437	0.14421052	0.820811063	0.217363932	-0.144547437	-1.994805682	0.219129092	1.71516635	0.954469274	1.349823392	0.963603159	1.37712776	0.695041316	0.120906619	0.75031791	0.22982246	Bacteria.Firmicutes.Clostridia.Clostridiales.Lachnospiraceae..Ruminococcus..gnavus.group	RNH1
154939	ENSG00000023228	rs4147707	0.659099742	0.368471652	0.816299484	0.488483702	0.398830711	-1.152531682	-0.213760951	0.892038523	0.899971402	1.272751762	0.916497995	1.280514303	0.626694541	0.199502754	0.749814898	0.328803219	Bacteria.Firmicutes.Clostridia.Clostridiales.Lachnospiraceae..Ruminococcus..gnavus.group	NDUFS1
154940	ENSG00000023318	rs6479002	0.102758079	0.196745223	0.10628502	0.199579884	-3.314304655	1.652075485	3.294193816	-1.651608601	2.00310883	1.266877261	2.011717854	1.274649243	0.313985121	0.139315206	0.393990065	0.221514181	Bacteria.Firmicutes.Clostridia.Clostridiales.Lachnospiraceae..Ruminococcus..gnavus.group	ERP44
154941	ENSG00000025156	rs556439	0.00711255	0.024796927	0.070070179	0.064930367	-2.265938837	2.649626905	1.579846826	-2.186748287	0.815646184	1.153497896	0.858000059	1.164983902	0.23404006	0.054597261	0.35487329	0.186153862	Bacteria.Firmicutes.Clostridia.Clostridiales.Lachnospiraceae..Ruminococcus..gnavus.group	HSF2
154942	ENSG00000025434	rs11988	0.189175746	0.189303151	0.189217173	0.189346276	-1601.998864	1602.332537	1601.846904	-1602.174348	1207.494465	1208.098363	1207.494474	1208.098371	0.383420729	0.136204132	0.45393633	0.21608048	Bacteria.Firmicutes.Clostridia.Clostridiales.Lachnospiraceae..Ruminococcus..gnavus.group	NR1H3
154943	ENSG00000025772	rs2234197	0.005252431	0.042000646	0.003654245	0.024991058	-2.532996811	2.57320484	2.674028829	-2.87255865	0.877376244	1.240797384	0.887169757	1.25229478	0.23404006	0.069253203	0.311358915	0.186153862	Bacteria.Firmicutes.Clostridia.Clostridiales.Lachnospiraceae..Ruminococcus..gnavus.group	TOMM34
154944	ENSG00000025800	rs10737360	0.076760544	0.076708283	0.076793093	0.076742356	4723.55953	-2363.981374	-4723.025842	2363.701677	2627.208833	1314.590318	2627.208876	1314.590342	0.288801678	0.089581999	0.361802023	0.188349433	Bacteria.Firmicutes.Clostridia.Clostridiales.Lachnospiraceae..Ruminococcus..gnavus.group	KPNA6
154945	ENSG00000026103	rs7901656	0.276478316	0.275968132	0.276660542	0.276270422	693.9493284	-695.3886672	-693.6837336	694.9471252	632.3896357	633.0223412	632.389653	633.0223596	0.443523514	0.170105767	0.507077759	0.252978089	Bacteria.Firmicutes.Clostridia.Clostridiales.Lachnospiraceae..Ruminococcus..gnavus.group	FAS
154946	ENSG00000026508	rs353626	0.019374692	0.10798939	0.014301796	0.090181075	-2.210766137	2.125403493	2.351612396	-2.262163677	0.922347953	1.304396984	0.934583258	1.315472265	0.238238267	0.104740841	0.311358915	0.188703128	Bacteria.Firmicutes.Clostridia.Clostridiales.Lachnospiraceae..Ruminococcus..gnavus.group	CD44
154947	ENSG00000026652	rs11755107	0.986911638	0.886159938	0.751627298	0.370923864	0.014209648	-0.088401986	-0.278842749	0.575790085	0.862925227	0.615101089	0.87736949	0.639136575	0.715815812	0.339709214	0.729964157	0.288997024	Bacteria.Firmicutes.Clostridia.Clostridiales.Lachnospiraceae..Ruminococcus..gnavus.group	AGPAT4
154948	ENSG00000026751	rs6664288	0.054306478	0.280011782	0.050976412	0.268461321	-1.984955193	1.553326047	2.034356179	-1.606326721	1.013105624	1.4260715	1.023381821	1.439337901	0.269575681	0.171453708	0.3372014	0.249674412	Bacteria.Firmicutes.Clostridia.Clostridiales.Lachnospiraceae..Ruminococcus..gnavus.group	SLAMF7
154949	ENSG00000026950	rs12213625	0.102085313	0.760386821	0.157155777	0.98832051	-1.492475789	0.389875775	1.302348484	0.018896195	0.900225015	1.273110425	0.910113489	1.285966633	0.313985121	0.308152395	0.431628504	0.481570448	Bacteria.Firmicutes.Clostridia.Clostridiales.Lachnospiraceae..Ruminococcus..gnavus.group	BTN3A1
154950	ENSG00000028116	rs848292	0.03819649	0.108381411	0.028057454	0.080808279	-4.552073178	2.215327412	4.865498633	-2.432873095	2.152130258	1.361126687	2.166302927	1.372019165	0.244808547	0.104809913	0.311358915	0.188349433	Bacteria.Firmicutes.Clostridia.Clostridiales.Lachnospiraceae..Ruminococcus..gnavus.group	VRK2
154951	ENSG00000028310	rs28567708	0.037187024	0.226220025	0.055664012	NA	-1.342001694	0.336264798	1.25146177	NA	0.631216572	0.275313949	0.642590759	NA	0.241767305	0.151584134	0.337652066	NA	Bacteria.Firmicutes.Clostridia.Clostridiales.Lachnospiraceae..Ruminococcus..gnavus.group	BRD9
154952	ENSG00000028528	rs12591947	0.480172151	0.974304715	0.518571051	NA	-0.469223266	0.005562482	0.422003868	NA	0.660884052	0.172051339	0.650259131	NA	0.559901898	0.361458576	0.636257689	NA	Bacteria.Firmicutes.Clostridia.Clostridiales.Lachnospiraceae..Ruminococcus..gnavus.group	SNX1
154953	ENSG00000028839	rs1980503	0.066821057	0.03359509	0.113924982	0.069842884	3.570144053	-2.629905111	-3.091776049	2.251460049	1.915678934	1.211824007	1.929912655	1.221729398	0.281383291	0.061939882	0.3975187	0.188349433	Bacteria.Firmicutes.Clostridia.Clostridiales.Lachnospiraceae..Ruminococcus..gnavus.group	TBPL1
154954	ENSG00000029153	rs17497606	0.049265158	0.322408151	0.04863106	0.324834705	-1.807089773	1.390088564	1.831172256	-1.394548213	0.902101645	1.394278013	0.911487179	1.405835958	0.266217422	0.185811233	0.331593065	0.273307537	Bacteria.Firmicutes.Clostridia.Clostridiales.Lachnospiraceae..Ruminococcus..gnavus.group	BMAL2
154955	ENSG00000029534	rs10090395	0.412201366	0.771947335	0.362127334	NA	-0.564280658	-0.053291259	0.616193113	NA	0.68383256	0.183129054	0.671537663	NA	0.526608764	0.310898533	0.555583348	NA	Bacteria.Firmicutes.Clostridia.Clostridiales.Lachnospiraceae..Ruminococcus..gnavus.group	ANK1
154956	ENSG00000029639	rs9397803	0.272472153	0.719420779	0.15510617	0.409835254	-2.238579216	0.46156816	2.923955998	-1.069161104	2.022883821	1.279384064	2.033085252	1.288987539	0.4416734	0.298281999	0.430762672	0.301979531	Bacteria.Firmicutes.Clostridia.Clostridiales.Lachnospiraceae..Ruminococcus..gnavus.group	TFB1M
154957	ENSG00000029725	rs1071705	0.938945193	0.112953603	0.932388153	0.082679592	-0.072107678	-2.130588139	-0.08121813	2.356320452	0.937826531	1.326286999	0.953657853	1.337208413	0.706117561	0.107012466	0.774817424	0.188349433	Bacteria.Firmicutes.Clostridia.Clostridiales.Lachnospiraceae..Ruminococcus..gnavus.group	RABEP1
154958	ENSG00000030110	rs210145	0.035682153	0.709639852	0.032793399	NA	-1.332064461	-0.060150585	1.333564306	NA	0.621357597	0.160862133	0.611792662	NA	0.241543846	0.296137851	0.311358915	NA	Bacteria.Firmicutes.Clostridia.Clostridiales.Lachnospiraceae..Ruminococcus..gnavus.group	BAK1
154959	ENSG00000030419	rs11903721	0.050815848	0.002205547	0.219546041	NA	-1.163593693	0.488048853	0.710261445	NA	0.585089728	0.153290044	0.573099854	NA	0.266586652	0.013167144	0.470520952	NA	Bacteria.Firmicutes.Clostridia.Clostridiales.Lachnospiraceae..Ruminococcus..gnavus.group	IKZF2
154960	ENSG00000031691	rs1471539	0.72228547	0.339218487	0.74920413	0.099231656	-0.291299979	-1.111122075	-0.265784155	1.947235976	0.816134228	1.154188093	0.827917849	1.164517964	0.646901454	0.191033325	0.729022292	0.188703128	Bacteria.Firmicutes.Clostridia.Clostridiales.Lachnospiraceae..Ruminococcus..gnavus.group	CENPQ
154961	ENSG00000032742	rs17056099	0.147139265	0.002418284	0.337251152	NA	-0.948265634	0.593316182	0.640335753	NA	0.646535476	0.188175404	0.662504667	NA	0.35311754	0.014073221	0.546083374	NA	Bacteria.Firmicutes.Clostridia.Clostridiales.Lachnospiraceae..Ruminococcus..gnavus.group	IFT88
154962	ENSG00000033122	rs398052646	0.705678495	0.717034372	0.707162241	0.718089022	22.39840893	-24.06772355	-22.2800349	23.97403209	59.05106897	66.12325887	59.05146601	66.12357395	0.642353709	0.297609605	0.711683278	0.40452846	Bacteria.Firmicutes.Clostridia.Clostridiales.Lachnospiraceae..Ruminococcus..gnavus.group	LRRC7
154963	ENSG00000033327	rs881338	0.950827725	0.17709911	0.762049984	NA	0.035583322	0.227323788	-0.178301785	NA	0.574863087	0.166646685	0.58646805	NA	0.708068712	0.131522701	0.733226765	NA	Bacteria.Firmicutes.Clostridia.Clostridiales.Lachnospiraceae..Ruminococcus..gnavus.group	GAB2
154964	ENSG00000033627	rs7216927	0.211884827	0.27700844	0.137869304	0.171748837	-1.094947748	1.346431016	1.321392086	-1.709531044	0.868579824	1.228357367	0.879760888	1.237341644	0.404157265	0.170399758	0.417382546	0.20907406	Bacteria.Firmicutes.Clostridia.Clostridiales.Lachnospiraceae..Ruminococcus..gnavus.group	ATP6V0A1
154965	ENSG00000034677	rs1371867	0.428602205	0.063257564	0.244990969	NA	-0.559737275	-0.276469219	0.783615368	NA	0.702818571	0.146378354	0.668103427	NA	0.534870856	0.082726428	0.48898167	NA	Bacteria.Firmicutes.Clostridia.Clostridiales.Lachnospiraceae..Ruminococcus..gnavus.group	RNF19A
154966	ENSG00000035115	rs62114506	0.246584836	4.90E-12	0.946952565	NA	0.595008913	-1.055488682	-0.033640113	NA	0.50903195	0.125899522	0.503715288	NA	0.425158192	7.54E-10	0.777260714	NA	Bacteria.Firmicutes.Clostridia.Clostridiales.Lachnospiraceae..Ruminococcus..gnavus.group	SH3YL1
154967	ENSG00000035141	rs2952467	0.831995903	0.053181436	0.8588483	0.239269605	0.188041138	-1.229094362	0.160375716	0.765941968	0.882888358	0.624296345	0.898278022	0.644980033	0.682233752	0.077369967	0.759632023	0.238836861	Bacteria.Firmicutes.Clostridia.Clostridiales.Lachnospiraceae..Ruminococcus..gnavus.group	FAM136A
154968	ENSG00000035403	rs2270550	0.1412726	0.511404506	0.155585258	NA	-1.045256701	0.197538366	0.92795149	NA	0.7021525	0.299220995	0.646095008	NA	0.346487169	0.243073816	0.430762672	NA	Bacteria.Firmicutes.Clostridia.Clostridiales.Lachnospiraceae..Ruminococcus..gnavus.group	VCL
154969	ENSG00000036054	rs4928170	0.923731048	0.360632343	0.991326959	0.322439773	-0.089083472	-1.206708858	0.010250258	1.318089001	0.92697124	1.310840922	0.939398129	1.322148505	0.703068517	0.198053612	0.786860258	0.272714814	Bacteria.Firmicutes.Clostridia.Clostridiales.Lachnospiraceae..Ruminococcus..gnavus.group	TBC1D23
154970	ENSG00000036448	rs28718089	0.216625993	0.746726451	0.044894938	0.114791443	1.574725944	-0.25891815	-2.591800461	1.285277559	1.262314889	0.798358035	1.267684162	0.804239348	0.404338279	0.304728359	0.328116147	0.191227723	Bacteria.Firmicutes.Clostridia.Clostridiales.Lachnospiraceae..Ruminococcus..gnavus.group	MYOM2
154971	ENSG00000037474	rs3776443	0.021368583	0.14561272	0.016769958	0.077286717	-2.638844882	1.149955555	2.766379289	-1.440081103	1.119305083	0.780903005	1.127248192	0.802424309	0.239774327	0.121196726	0.311358915	0.188349433	Bacteria.Firmicutes.Clostridia.Clostridiales.Lachnospiraceae..Ruminococcus..gnavus.group	NSUN2
154972	ENSG00000037757	rs8109392	0.720471316	0.723291137	0.718939873	0.721589429	-101.4081245	100.5913986	101.9888308	-101.2374184	282.1891229	282.896044	282.1891521	282.896067	0.64643039	0.299041534	0.718655704	0.405386171	Bacteria.Firmicutes.Clostridia.Clostridiales.Lachnospiraceae..Ruminococcus..gnavus.group	MRI1
154973	ENSG00000038002	rs13133517	0.306303538	0.000150987	0.142837162	NA	-0.638423605	-0.651110538	0.945116775	NA	0.619298851	0.162041267	0.63742037	NA	0.46115167	0.001787379	0.419641678	NA	Bacteria.Firmicutes.Clostridia.Clostridiales.Lachnospiraceae..Ruminococcus..gnavus.group	AGA
154974	ENSG00000038219	rs34798341	0.425952826	0.915875481	0.385319833	NA	-0.505619207	-0.025647303	0.56287736	NA	0.63122089	0.24188754	0.644132865	NA	0.533667716	0.346844388	0.568774459	NA	Bacteria.Firmicutes.Clostridia.Clostridiales.Lachnospiraceae..Ruminococcus..gnavus.group	BOD1L1
154975	ENSG00000038382	rs26137	0.738274686	0.13050858	0.98398077	0.262600948	0.267617645	-1.727007119	-0.016267536	1.287181126	0.797549693	1.127905593	0.807133476	1.139181985	0.651382731	0.115649368	0.785479083	0.247364865	Bacteria.Firmicutes.Clostridia.Clostridiales.Lachnospiraceae..Ruminococcus..gnavus.group	TRIO
154976	ENSG00000038532	rs28534539	0.900720915	0.143704678	0.619799052	0.065918173	0.105051234	-1.755427986	-0.424200321	2.236113726	0.838855967	1.186321486	0.850978083	1.195775176	0.698857338	0.120628558	0.683532709	0.187215498	Bacteria.Firmicutes.Clostridia.Clostridiales.Lachnospiraceae..Ruminococcus..gnavus.group	CLEC16A
154977	ENSG00000039319	rs408899	0.63027792	0.01147828	0.39084785	NA	0.359290311	-0.50608679	0.557421882	NA	0.743017579	0.194698019	0.645407009	NA	0.618157541	0.037406843	0.571278633	NA	Bacteria.Firmicutes.Clostridia.Clostridiales.Lachnospiraceae..Ruminococcus..gnavus.group	ZFYVE16
154978	ENSG00000039650	rs2305922	0.005501591	0.000737305	0.045160555	NA	-1.878318594	0.603425038	1.309458502	NA	0.654677173	0.170548457	0.641476682	NA	0.23404006	0.005817082	0.328116147	NA	Bacteria.Firmicutes.Clostridia.Clostridiales.Lachnospiraceae..Ruminococcus..gnavus.group	PNKP
154979	ENSG00000040531	rs161397	0.056878471	0.179388237	0.057907531	0.174056056	-4.221028331	1.869907215	4.289868626	-1.924773845	2.177811792	1.377920256	2.222742022	1.400741809	0.272969441	0.13223011	0.340467408	0.210043676	Bacteria.Firmicutes.Clostridia.Clostridiales.Lachnospiraceae..Ruminococcus..gnavus.group	CTNS
154980	ENSG00000041357	rs931794	0.322818563	0.407234601	0.213677311	NA	-0.725364793	-0.130655724	0.853467385	NA	0.728254872	0.156658174	0.679811325	NA	0.473651076	0.211296613	0.467448533	NA	Bacteria.Firmicutes.Clostridia.Clostridiales.Lachnospiraceae..Ruminococcus..gnavus.group	PSMA4
154981	ENSG00000041988	rs6577583	0.112435659	0.026556612	0.180683948	0.052578058	3.024333917	-2.697467701	-2.566198377	2.368945332	1.879880894	1.188941071	1.896724364	1.200117428	0.3204758	0.056322657	0.447180085	0.186153862	Bacteria.Firmicutes.Clostridia.Clostridiales.Lachnospiraceae..Ruminococcus..gnavus.group	THAP3
154982	ENSG00000042445	rs10198423	0.814365175	0.813979293	0.815024975	0.814456221	-137.7311711	138.1610272	137.2323879	-137.8000718	584.2527449	584.8372895	584.2527775	584.837306	0.677314768	0.322571883	0.749728237	0.433778818	Bacteria.Firmicutes.Clostridia.Clostridiales.Lachnospiraceae..Ruminococcus..gnavus.group	RETSAT
154983	ENSG00000042493	rs9677267	0.437549864	0.721465428	0.576870014	0.734065016	-0.716827523	0.464677738	0.519515232	0.452633337	0.917742266	1.29788356	0.926472908	1.326738398	0.540595704	0.298813093	0.668946745	0.408476224	Bacteria.Firmicutes.Clostridia.Clostridiales.Lachnospiraceae..Ruminococcus..gnavus.group	CAPG
154984	ENSG00000042980	rs17051823	0.12316364	0.600404055	0.101274209	0.571339113	-1.184911857	2.810055138	1.273327235	-3.039037932	0.758778146	5.338678333	0.766183913	5.341734449	0.328021705	0.269034384	0.392154047	0.357321224	Bacteria.Firmicutes.Clostridia.Clostridiales.Lachnospiraceae..Ruminococcus..gnavus.group	ADAM28
154985	ENSG00000043514	rs55752496	0.798955672	5.20E-06	0.58290663	NA	-0.158018868	-0.949612276	0.338336398	NA	0.617953307	0.191666021	0.613126561	NA	0.672774385	0.000121991	0.672193442	NA	Bacteria.Firmicutes.Clostridia.Clostridiales.Lachnospiraceae..Ruminococcus..gnavus.group	TRIT1
154986	ENSG00000044459	rs2780212	0.063158542	0.063244758	0.063159945	0.063251214	-2450.622223	2448.575993	2450.608872	-2448.514554	1296.666012	1296.017841	1296.666025	1296.01785	0.279345622	0.082726428	0.345752837	0.186153862	Bacteria.Firmicutes.Clostridia.Clostridiales.Lachnospiraceae..Ruminococcus..gnavus.group	CNTLN
154987	ENSG00000046604	rs12604517	0.780134393	0.436895531	0.724134902	0.356336455	0.23543479	-0.464590393	-0.301708219	0.575259022	0.839979129	0.593954938	0.85121144	0.619304338	0.66681668	0.220234385	0.719868149	0.284843936	Bacteria.Firmicutes.Clostridia.Clostridiales.Lachnospiraceae..Ruminococcus..gnavus.group	DSG2
154988	ENSG00000047315	rs11731868	0.021457199	0.04406581	0.021355202	0.043391136	-5.110819205	2.816420564	5.135876967	-2.845329222	2.169366452	1.372027813	2.178224661	1.381538416	0.239774327	0.071315405	0.311358915	0.186153862	Bacteria.Firmicutes.Clostridia.Clostridiales.Lachnospiraceae..Ruminococcus..gnavus.group	POLR2B
154989	ENSG00000047365	rs13136192	0.908740149	0.197168388	0.764599285	0.246443273	-0.113815512	-1.822359653	0.303341295	1.647037429	0.989110428	1.398795897	1.008831537	1.408430855	0.700595359	0.139401044	0.73395743	0.240887708	Bacteria.Firmicutes.Clostridia.Clostridiales.Lachnospiraceae..Ruminococcus..gnavus.group	ARAP2
154990	ENSG00000047579	rs9476887	0.003228469	0.006561385	0.008179264	0.031504869	-2.451535476	3.184082255	2.209224382	-2.51836214	0.802003844	1.134204713	0.810136215	1.146052334	0.23404006	0.027538785	0.311358915	0.186153862	Bacteria.Firmicutes.Clostridia.Clostridiales.Lachnospiraceae..Ruminococcus..gnavus.group	DTNBP1
154991	ENSG00000047662	rs62295636	0.465374517	0.381136698	0.567432961	0.517476442	1.322098083	-1.004038956	-1.042513161	0.747873199	1.800519072	1.138748247	1.813941887	1.14927396	0.55394375	0.202878792	0.666451604	0.338334681	Bacteria.Firmicutes.Clostridia.Clostridiales.Lachnospiraceae..Ruminococcus..gnavus.group	FAM184B
154992	ENSG00000047936	rs9398459	0.473407755	0.633068005	0.402557914	0.461347741	0.621171735	-0.584333559	-0.732327209	0.923887024	0.861448074	1.21827155	0.869244141	1.246883601	0.555956731	0.276766157	0.578685814	0.319772757	Bacteria.Firmicutes.Clostridia.Clostridiales.Lachnospiraceae..Ruminococcus..gnavus.group	ROS1
154993	ENSG00000048028	rs2513569	0.133980925	0.596350727	0.138172163	NA	-1.095401695	0.104854119	1.107595895	NA	0.722102703	0.197021615	0.738130743	NA	0.341718974	0.267943501	0.417449214	NA	Bacteria.Firmicutes.Clostridia.Clostridiales.Lachnospiraceae..Ruminococcus..gnavus.group	USP28
154994	ENSG00000048162	rs1065206	0.021970867	0.17125381	0.031155611	NA	-1.524339578	0.363395968	1.457951316	NA	0.649900988	0.26275742	0.662281167	NA	0.239774327	0.129564971	0.311358915	NA	Bacteria.Firmicutes.Clostridia.Clostridiales.Lachnospiraceae..Ruminococcus..gnavus.group	NOP16
154995	ENSG00000048405	rs1419405	0.187199422	0.172256618	0.178597233	0.163620875	17.85889329	-17.59986506	-18.21999837	17.96750268	13.40011644	12.75391761	13.40142752	12.75476723	0.382204176	0.129711616	0.446023789	0.205113494	Bacteria.Firmicutes.Clostridia.Clostridiales.Lachnospiraceae..Ruminococcus..gnavus.group	ZNF800
154996	ENSG00000048544	rs4714583	0.262592164	0.26292499	0.262668108	0.262997371	-1467.297432	1466.998106	1467.061742	-1466.773556	1298.564521	1299.213966	1298.564538	1299.213976	0.436300214	0.165812173	0.499871208	0.247364865	Bacteria.Firmicutes.Clostridia.Clostridiales.Lachnospiraceae..Ruminococcus..gnavus.group	MRPS10
154997	ENSG00000049167	rs34676209	0.101165683	0.06195539	0.141175883	0.177089792	-1.527610403	1.233794497	1.386179755	-0.915218561	0.91889246	0.64975509	0.930769269	0.670806236	0.313985121	0.082431185	0.418348869	0.210728446	Bacteria.Firmicutes.Clostridia.Clostridiales.Lachnospiraceae..Ruminococcus..gnavus.group	ERCC8
154998	ENSG00000049239	rs6660199	0.0168197	0.03470508	0.032286411	0.064643812	-5.017810651	2.810616219	4.512213939	-2.470885162	2.045635775	1.303415762	2.063136032	1.314912238	0.234622443	0.063011058	0.311358915	0.186153862	Bacteria.Firmicutes.Clostridia.Clostridiales.Lachnospiraceae..Ruminococcus..gnavus.group	H6PD
154999	ENSG00000049245	rs1048785	0.122482959	0.756262052	0.164864853	NA	-0.939015855	0.067388269	0.859587402	NA	0.600318657	0.216219425	0.612135189	NA	0.328021705	0.30713304	0.438136898	NA	Bacteria.Firmicutes.Clostridia.Clostridiales.Lachnospiraceae..Ruminococcus..gnavus.group	VAMP3
155000	ENSG00000049247	rs2066980	0.285632831	0.324261872	0.515552181	0.698527837	2.036047777	-1.188036426	-1.243408732	0.46882658	1.891397802	1.196225003	1.901999745	1.205207518	0.448156001	0.186200892	0.635500941	0.398806794	Bacteria.Firmicutes.Clostridia.Clostridiales.Lachnospiraceae..Ruminococcus..gnavus.group	UTS2
155001	ENSG00000049283	rs2277628	0.260985734	0.378245445	0.100462303	0.086209846	-0.929357228	0.514173686	1.397251423	-1.046761671	0.819693473	0.579610813	0.838709222	0.600980291	0.435562747	0.201882894	0.392154047	0.188703128	Bacteria.Firmicutes.Clostridia.Clostridiales.Lachnospiraceae..Ruminococcus..gnavus.group	EPN3
155002	ENSG00000049323	rs66879388	0.565093357	0.059608724	0.591174142	0.05574809	0.595910175	-2.777752022	-0.560143162	2.862044765	1.03062061	1.449245051	1.037749505	1.469705263	0.593827985	0.081031029	0.674402556	0.186153862	Bacteria.Firmicutes.Clostridia.Clostridiales.Lachnospiraceae..Ruminococcus..gnavus.group	LTBP1
155003	ENSG00000050730	rs62321508	0.936768247	0.953722193	0.947108153	0.850074135	0.071433898	-0.037152483	0.061121717	-0.124582446	0.89701235	0.637765252	0.917859375	0.656502126	0.705964847	0.35633828	0.777260714	0.44442721	Bacteria.Firmicutes.Clostridia.Clostridiales.Lachnospiraceae..Ruminococcus..gnavus.group	TNIP3
155004	ENSG00000050748	rs72811029	0.463411828	0.321273634	0.448860773	0.266354759	-0.70433965	1.349690113	0.735923464	-1.5291756	0.954992855	1.350563847	0.96596321	1.36413057	0.552575682	0.185484666	0.604362278	0.248793176	Bacteria.Firmicutes.Clostridia.Clostridiales.Lachnospiraceae..Ruminococcus..gnavus.group	MAPK9
155005	ENSG00000050767	rs630123	0.493183675	0.933786829	0.378569606	0.728967265	-1.307304692	0.100127397	1.693546309	-0.421499862	1.897153415	1.200584658	1.910384155	1.211297686	0.56431234	0.351055624	0.563567405	0.407091456	Bacteria.Firmicutes.Clostridia.Clostridiales.Lachnospiraceae..Ruminococcus..gnavus.group	COL23A1
155006	ENSG00000051596	rs181129454	0.134334967	0.051449376	0.065138608	0.012398995	2.43269054	-3.032410905	-3.033807114	3.988037118	1.604846723	1.528649738	1.617539492	1.55110125	0.341811603	0.076035846	0.34704234	0.186153862	Bacteria.Firmicutes.Clostridia.Clostridiales.Lachnospiraceae..Ruminococcus..gnavus.group	THOC3
155007	ENSG00000052723	rs3827739	0.028827125	0.104362888	0.020120627	0.104187158	-2.045715929	532.9754772	2.207325713	-533.2514681	0.915427746	323.6525834	0.926756228	323.6526375	0.241038794	0.103100614	0.311358915	0.189348396	Bacteria.Firmicutes.Clostridia.Clostridiales.Lachnospiraceae..Ruminococcus..gnavus.group	SIKE1
155008	ENSG00000052749	rs11189214	0.030543232	0.02659486	0.030037719	0.02537665	46.80147492	-49.46050106	-46.95102	49.88397836	21.17252304	21.80602631	21.17303073	21.80679301	0.241543846	0.056322657	0.311358915	0.186153862	Bacteria.Firmicutes.Clostridia.Clostridiales.Lachnospiraceae..Ruminococcus..gnavus.group	RRP12
155009	ENSG00000053108	rs376230	0.952885786	0.106504506	0.904850614	0.050165338	0.054411014	2.123199091	0.111255712	-2.61782111	0.917427047	1.297437773	0.92715952	1.31213643	0.708068712	0.10402912	0.773542568	0.186153862	Bacteria.Firmicutes.Clostridia.Clostridiales.Lachnospiraceae..Ruminococcus..gnavus.group	FSTL4
155010	ENSG00000053371	rs4911983	0.193024518	0.30430759	0.320873177	0.496853071	-1.156166879	1.287182347	0.890022544	-0.857289636	0.879142085	1.24329466	0.889856467	1.254760055	0.386546379	0.179352774	0.535608776	0.332435198	Bacteria.Firmicutes.Clostridia.Clostridiales.Lachnospiraceae..Ruminococcus..gnavus.group	AKR7A2
155011	ENSG00000053900	rs60039610	0.083064389	0.341200411	0.084700982	NA	-1.018628509	-0.201863711	1.030724391	NA	0.578943596	0.210578996	0.588993783	NA	0.298586477	0.191562445	0.371310961	NA	Bacteria.Firmicutes.Clostridia.Clostridiales.Lachnospiraceae..Ruminococcus..gnavus.group	ANAPC4
155012	ENSG00000054148	rs872463	0.768010468	0.046030743	0.337923947	NA	-0.208144096	-0.33321261	0.615124574	NA	0.702767567	0.163912155	0.63731371	NA	0.662981478	0.072448348	0.546280162	NA	Bacteria.Firmicutes.Clostridia.Clostridiales.Lachnospiraceae..Ruminococcus..gnavus.group	PHPT1
155013	ENSG00000054179	rs7024097	0.715446787	0.476149765	0.807085041	0.885392852	0.752485994	-0.931497251	0.518087714	0.192066581	2.055300822	1.299886375	2.113172029	1.327391684	0.646171337	0.23252612	0.746577325	0.455006753	Bacteria.Firmicutes.Clostridia.Clostridiales.Lachnospiraceae..Ruminococcus..gnavus.group	ENTPD2
155014	ENSG00000054219	rs1397707	0.070024646	0.468733901	0.172452212	0.73542126	-1.614507508	0.903508786	1.22771365	-0.423514647	0.876677844	1.239809697	0.890086337	1.248006078	0.282528171	0.230463787	0.43931507	0.408660519	Bacteria.Firmicutes.Clostridia.Clostridiales.Lachnospiraceae..Ruminococcus..gnavus.group	LY75
155015	ENSG00000054277	rs2756224	0.943375723	0.979406512	0.770133938	0.646853062	0.134783262	0.030979124	0.559172767	-0.555649516	1.890405473	1.195597399	1.905811264	1.207290443	0.707447685	0.362415144	0.73730317	0.380431207	Bacteria.Firmicutes.Clostridia.Clostridiales.Lachnospiraceae..Ruminococcus..gnavus.group	OPN3
155016	ENSG00000054282	rs10927029	0.027881799	0.06265067	0.03258164	0.083749666	-2.163199178	2.576362382	2.121057869	-2.420933709	0.962018455	1.360499547	0.971531701	1.378764164	0.239774327	0.082726428	0.311358915	0.188349433	Bacteria.Firmicutes.Clostridia.Clostridiales.Lachnospiraceae..Ruminococcus..gnavus.group	SDCCAG8
155017	ENSG00000054523	rs6541092	0.400846979	0.079745745	0.448056751	0.117320366	0.73819755	-2.197145969	-0.673346947	1.992667117	0.873016117	1.234631233	0.882254641	1.255716365	0.520217217	0.091433167	0.603817515	0.191275859	Bacteria.Firmicutes.Clostridia.Clostridiales.Lachnospiraceae..Ruminococcus..gnavus.group	KIF1B
155018	ENSG00000054611	rs2294295	0.154592694	0.20010855	0.193055373	0.240634582	-1.928171847	1.174227309	1.779222189	-1.090372975	1.33900339	0.907303714	1.353004447	0.920873329	0.35625284	0.140761247	0.454431177	0.239504127	Bacteria.Firmicutes.Clostridia.Clostridiales.Lachnospiraceae..Ruminococcus..gnavus.group	TBC1D22A
155019	ENSG00000054965	rs2462618	0.01824351	0.018213834	0.018285561	0.018271984	1106.64162	-554.5769507	-1106.224242	554.2875436	457.1327619	229.0241711	457.1328539	229.0242608	0.234960531	0.047144931	0.311358915	0.186153862	Bacteria.Firmicutes.Clostridia.Clostridiales.Lachnospiraceae..Ruminococcus..gnavus.group	FAM168A
155020	ENSG00000054983	rs4904409	0.249702185	0.058033978	0.690544298	0.15808539	0.967146187	-2.271914619	-0.342505277	1.695253514	0.832812328	1.17777449	0.856543924	1.18737991	0.427270406	0.080522627	0.707655691	0.203187196	Bacteria.Firmicutes.Clostridia.Clostridiales.Lachnospiraceae..Ruminococcus..gnavus.group	GALC
155021	ENSG00000055211	rs9322190	0.660270083	0.66007647	0.66012676	0.659844361	-499.3431532	499.8971362	499.5682627	-500.2619318	1130.929404	1131.49501	1130.929413	1131.495019	0.626694541	0.284228785	0.69715144	0.385010419	Bacteria.Firmicutes.Clostridia.Clostridiales.Lachnospiraceae..Ruminococcus..gnavus.group	GINM1
155022	ENSG00000055957	rs9324	0.049276004	0.213062763	0.022431997	0.119928512	-1.640598533	1.456350959	1.942688894	-1.838167961	0.819029288	1.158282327	0.830945616	1.166738871	0.266217422	0.146452126	0.311358915	0.192037373	Bacteria.Firmicutes.Clostridia.Clostridiales.Lachnospiraceae..Ruminococcus..gnavus.group	ITIH1
155023	ENSG00000056050	rs11540095	0.441304086	0.197573036	0.166953931	NA	-0.540211226	-0.269808528	0.958485705	NA	0.697411251	0.207318995	0.685988742	NA	0.54168535	0.139447472	0.438136898	NA	Bacteria.Firmicutes.Clostridia.Clostridiales.Lachnospiraceae..Ruminococcus..gnavus.group	HPF1
155024	ENSG00000056291	rs10000437	0.717290207	0.713717841	0.719266281	0.716786385	29.10809927	-16.17347724	-28.89549309	15.99220579	80.04679876	43.89613666	80.0470486	43.89647478	0.646171337	0.297082299	0.718655704	0.404164916	Bacteria.Firmicutes.Clostridia.Clostridiales.Lachnospiraceae..Ruminococcus..gnavus.group	NPFFR2
155025	ENSG00000057608	rs55873293	0.158462785	0.093438459	0.117279906	NA	-0.903377609	-0.329520259	1.02548151	NA	0.633429861	0.19363598	0.646281479	NA	0.3590523	0.098191396	0.404008964	NA	Bacteria.Firmicutes.Clostridia.Clostridiales.Lachnospiraceae..Ruminococcus..gnavus.group	GDI2
155026	ENSG00000057704	rs11107588	0.761391169	0.428766277	0.720795695	0.357973253	-0.255181011	0.942349784	0.303406884	-1.112729227	0.836895169	1.183548498	0.845317364	1.202037844	0.66065576	0.218090202	0.718655704	0.285675153	Bacteria.Firmicutes.Clostridia.Clostridiales.Lachnospiraceae..Ruminococcus..gnavus.group	TMCC3
155027	ENSG00000058056	rs9869096	0.066931852	0.051423302	0.045824908	0.027097876	3.56144982	-2.401741448	-3.905059865	2.756129383	1.911810198	1.210587544	1.91853099	1.21928603	0.281383291	0.076035846	0.328116147	0.186153862	Bacteria.Firmicutes.Clostridia.Clostridiales.Lachnospiraceae..Ruminococcus..gnavus.group	USP13
155028	ENSG00000059122	rs9928222	0.050253966	0.003588187	0.198570607	NA	-1.308918026	0.474651907	0.839800195	NA	0.656515148	0.157234712	0.64675126	NA	0.266424302	0.018738648	0.457830865	NA	Bacteria.Firmicutes.Clostridia.Clostridiales.Lachnospiraceae..Ruminococcus..gnavus.group	FLYWCH1
155029	ENSG00000059377	rs7810415	0.014362524	0.069023413	0.010190593	0.049853312	-5.560147866	2.825179747	5.871438079	-3.068358631	2.21116848	1.528437188	2.219557411	1.535805551	0.23404006	0.085767552	0.311358915	0.186153862	Bacteria.Firmicutes.Clostridia.Clostridiales.Lachnospiraceae..Ruminococcus..gnavus.group	TBXAS1
155030	ENSG00000059573	rs4917697	0.887613326	0.956649126	0.857783135	0.947940325	-0.133287001	0.072498287	0.171242103	-0.087722355	0.939487986	1.328636651	0.951879607	1.338407448	0.69572715	0.35714646	0.759632023	0.471634919	Bacteria.Firmicutes.Clostridia.Clostridiales.Lachnospiraceae..Ruminococcus..gnavus.group	ALDH18A1
155031	ENSG00000059691	rs1429559	0.114806532	0.8633434	0.111632791	NA	-1.174135624	-0.028846318	1.172513744	NA	0.734872205	0.166951746	0.727303226	NA	0.3204758	0.334667649	0.39618837	NA	Bacteria.Firmicutes.Clostridia.Clostridiales.Lachnospiraceae..Ruminococcus..gnavus.group	GATB
155032	ENSG00000060069	rs9646503	0.929376524	0.352377589	0.925000579	0.337051246	-0.077621918	-11.55631765	-0.083371301	11.9336689	0.87246712	12.33854834	0.882262888	12.34032852	0.703074029	0.195145151	0.77375307	0.276330745	Bacteria.Firmicutes.Clostridia.Clostridiales.Lachnospiraceae..Ruminococcus..gnavus.group	CTDP1
155033	ENSG00000060566	rs352126	0.656399454	0.609675058	0.479089511	0.625215631	0.389501406	8.781537742	-0.629576037	-8.401792572	0.871533187	17.11852851	0.884469051	17.11954695	0.625442904	0.271432342	0.617357723	0.373512654	Bacteria.Firmicutes.Clostridia.Clostridiales.Lachnospiraceae..Ruminococcus..gnavus.group	CREB3L3
155034	ENSG00000060642	rs71636778	0.357116148	0.1482383	0.43990336	0.28659564	0.872530037	-1.946534743	-0.739363078	1.452576685	0.940870337	1.330591591	0.951495477	1.352101635	0.494376898	0.121934024	0.599625099	0.256325262	Bacteria.Firmicutes.Clostridia.Clostridiales.Lachnospiraceae..Ruminococcus..gnavus.group	PIGV
155035	ENSG00000060718	rs10782921	0.118574446	0.043377215	0.213461992	0.087413058	2.804922221	-2.310557721	-2.249787489	1.965958051	1.773729982	1.121805339	1.790907579	1.133133628	0.323964855	0.070515607	0.467448533	0.188703128	Bacteria.Firmicutes.Clostridia.Clostridiales.Lachnospiraceae..Ruminococcus..gnavus.group	COL11A1
155036	ENSG00000060762	rs1546854	0.572740601	0.007192114	0.77563667	NA	0.388334803	-0.462038665	0.176396053	NA	0.685129285	0.166637407	0.616419306	NA	0.597474291	0.028542652	0.738823322	NA	Bacteria.Firmicutes.Clostridia.Clostridiales.Lachnospiraceae..Ruminococcus..gnavus.group	MPC1
155037	ENSG00000061794	rs35320030	0.910537657	0.424626328	0.992126044	0.425949417	0.108465305	-156.0851749	0.009628567	155.6376666	0.961638167	194.2802482	0.971978199	194.2803883	0.700595359	0.216700669	0.786860258	0.306327825	Bacteria.Firmicutes.Clostridia.Clostridiales.Lachnospiraceae..Ruminococcus..gnavus.group	MRPS35
155038	ENSG00000061936	rs4964893	0.03323248	0.164361479	0.017616413	0.108579851	-1.916802082	1.754377853	2.184406519	-2.044274804	0.881362264	1.247619644	0.89720335	1.256749537	0.241543846	0.127621308	0.311358915	0.190754912	Bacteria.Firmicutes.Clostridia.Clostridiales.Lachnospiraceae..Ruminococcus..gnavus.group	SFSWAP
155039	ENSG00000061987	rs12580048	0.320753488	0.134085806	0.255944328	0.079548281	1.854935305	-1.781204727	-2.133231173	2.109383339	1.854127075	1.174296564	1.861501822	1.184519521	0.471444361	0.117061278	0.496086326	0.188349433	Bacteria.Firmicutes.Clostridia.Clostridiales.Lachnospiraceae..Ruminococcus..gnavus.group	MON2
155040	ENSG00000062650	rs1917161	0.011395556	0.009615315	0.010411839	0.009100151	24.34627197	-26.55677212	-24.70329637	26.77159661	9.352452611	9.957342976	9.367042109	9.961344444	0.23404006	0.0337155	0.311358915	0.186153862	Bacteria.Firmicutes.Clostridia.Clostridiales.Lachnospiraceae..Ruminococcus..gnavus.group	WAPL
155041	ENSG00000062822	rs2244095	0.602667081	0.242025089	0.087378247	NA	-0.497760769	-0.375670094	1.248989558	NA	0.951655873	0.318263528	0.719970284	NA	0.608354546	0.158194947	0.375280977	NA	Bacteria.Firmicutes.Clostridia.Clostridiales.Lachnospiraceae..Ruminococcus..gnavus.group	POLD1
155042	ENSG00000063761	rs4903666	0.412235716	0.020902691	0.192559065	NA	-0.588942099	-0.420579744	0.924849222	NA	0.713771637	0.177790465	0.70261314	NA	0.526608764	0.050260683	0.454330208	NA	Bacteria.Firmicutes.Clostridia.Clostridiales.Lachnospiraceae..Ruminococcus..gnavus.group	ADCK1
155043	ENSG00000063854	rs2076454	0.950784691	0.000402052	0.483915661	NA	0.034082254	-0.495669949	0.406271093	NA	0.550130636	0.133041384	0.577146881	NA	0.708068712	0.004006183	0.618219821	NA	Bacteria.Firmicutes.Clostridia.Clostridiales.Lachnospiraceae..Ruminococcus..gnavus.group	HAGH
155044	ENSG00000064042	rs57132414	0.049637952	0.000898506	0.101358739	NA	-1.25034734	0.873514336	1.05977732	NA	0.625403621	0.251314975	0.637982929	NA	0.266424302	0.006619519	0.392154047	NA	Bacteria.Firmicutes.Clostridia.Clostridiales.Lachnospiraceae..Ruminococcus..gnavus.group	LIMCH1
155045	ENSG00000064115	rs9651825	0.304590339	0.044468204	0.411424618	0.046382824	0.946614605	-61.64462626	-0.764943525	61.08461324	0.914877962	30.08913539	0.925374529	30.08982705	0.460769267	0.071367744	0.582992517	0.186153862	Bacteria.Firmicutes.Clostridia.Clostridiales.Lachnospiraceae..Ruminococcus..gnavus.group	TM7SF3
155046	ENSG00000064201	rs10831733	0.031782563	0.088687394	0.013513949	NA	-1.16450071	-0.24040944	1.39531535	NA	0.531006135	0.139167042	0.549976585	NA	0.241543846	0.096406407	0.311358915	NA	Bacteria.Firmicutes.Clostridia.Clostridiales.Lachnospiraceae..Ruminococcus..gnavus.group	TSPAN32
155047	ENSG00000064393	rs1860509	0.945946671	0.212977302	0.892582965	0.211485218	-0.067398216	-1.76121311	0.135636641	1.78487265	0.990331993	1.400484217	1.000576888	1.414617913	0.707780715	0.146452126	0.769418385	0.226761905	Bacteria.Firmicutes.Clostridia.Clostridiales.Lachnospiraceae..Ruminococcus..gnavus.group	HIPK2
155048	ENSG00000064419	rs73228760	0.021557206	0.026852799	0.022906788	0.030741794	-2.274301867	3.096726156	2.285919627	-3.04063737	0.966132659	1.367685595	0.981326069	1.377252393	0.239774327	0.056523213	0.311358915	0.186153862	Bacteria.Firmicutes.Clostridia.Clostridiales.Lachnospiraceae..Ruminococcus..gnavus.group	TNPO3
155049	ENSG00000064655	rs6012129	0.487961153	0.287474638	0.310392652	NA	-0.505367134	-0.168240504	0.694391136	NA	0.724637258	0.156910682	0.67935238	NA	0.562314608	0.17343824	0.52864677	NA	Bacteria.Firmicutes.Clostridia.Clostridiales.Lachnospiraceae..Ruminococcus..gnavus.group	EYA2
155050	ENSG00000064726	rs28485801	0.931226248	0.603736198	0.98253906	0.605645765	-0.079799239	-0.679395799	0.020450585	0.682786157	0.921127889	1.302671553	0.930888664	1.316125194	0.703336295	0.270003371	0.785237134	0.369031528	Bacteria.Firmicutes.Clostridia.Clostridiales.Lachnospiraceae..Ruminococcus..gnavus.group	BTBD1
155051	ENSG00000064763	rs966540	0.669967217	0.408776684	0.733829208	0.548650065	0.843631436	-1.03612393	-0.674557656	0.757856282	1.970609996	1.246323194	1.975410646	1.25704561	0.630072918	0.211811889	0.72429955	0.349763127	Bacteria.Firmicutes.Clostridia.Clostridiales.Lachnospiraceae..Ruminococcus..gnavus.group	FAR2
155052	ENSG00000064787	rs2299699	0.705117974	0.519436878	0.726241567	0.506577861	-0.326883773	6.510707013	0.305551872	-6.714687927	0.860074742	10.0523088	0.868977174	10.05465511	0.642353709	0.245711161	0.72015779	0.33613051	Bacteria.Firmicutes.Clostridia.Clostridiales.Lachnospiraceae..Ruminococcus..gnavus.group	BCAS1
155053	ENSG00000064932	rs873073	0.226991746	0.15766074	0.22639088	0.156172421	7.847552275	-8.114497961	-7.860758202	8.147103372	6.435015816	5.677619077	6.437418641	5.679699229	0.412294955	0.125003627	0.476653097	0.203187196	Bacteria.Firmicutes.Clostridia.Clostridiales.Lachnospiraceae..Ruminococcus..gnavus.group	SBNO2
155054	ENSG00000064933	rs5743077	0.002336335	0.018835358	0.005199341	0.090741928	-2.479225218	2.666490587	2.286373386	-1.929765451	0.782965311	1.107280162	0.790963288	1.124176896	0.23404006	0.047605431	0.311358915	0.188703128	Bacteria.Firmicutes.Clostridia.Clostridiales.Lachnospiraceae..Ruminococcus..gnavus.group	PMS1
155055	ENSG00000065000	rs58491369	0.911048328	0.026680928	0.933079926	0.029461819	0.10089177	-2.884127135	-0.076558751	2.859577121	0.899649642	1.272296725	0.908263146	1.284853672	0.700595359	0.056365864	0.774817424	0.186153862	Bacteria.Firmicutes.Clostridia.Clostridiales.Lachnospiraceae..Ruminococcus..gnavus.group	AP3D1
155056	ENSG00000065060	rs112283401	0.022840538	0.100248701	0.062679769	0.20529341	-2.011769343	2.035015944	1.662642596	-1.57126008	0.863199323	1.22074819	0.878091472	1.228280658	0.239774327	0.100980899	0.344647037	0.224612141	Bacteria.Firmicutes.Clostridia.Clostridiales.Lachnospiraceae..Ruminococcus..gnavus.group	BLTP3A
155057	ENSG00000065243	rs786915	0.155794841	0.181153312	0.116125861	0.129901822	-1.333620146	0.88766504	1.533922972	-1.03788601	0.928863399	0.656805609	0.963418591	0.67675334	0.356570344	0.132796004	0.402808971	0.195216208	Bacteria.Firmicutes.Clostridia.Clostridiales.Lachnospiraceae..Ruminococcus..gnavus.group	PKN2
155058	ENSG00000065268	rs112452416	0.031373433	0.041132476	0.052428123	0.166566584	-2.00082339	2.680054806	1.814940316	-1.833025586	0.909801253	1.286653271	0.918855641	1.310464279	0.241543846	0.068473843	0.3372014	0.207114365	Bacteria.Firmicutes.Clostridia.Clostridiales.Lachnospiraceae..Ruminococcus..gnavus.group	WDR18
155059	ENSG00000065457	rs3743602	0.020056318	0.018278734	0.02704131	0.024721018	-2.231179978	3.20436607	2.140157204	-3.086224607	0.936267179	1.324081742	0.946423065	1.342832688	0.239774327	0.047144931	0.311358915	0.186153862	Bacteria.Firmicutes.Clostridia.Clostridiales.Lachnospiraceae..Ruminococcus..gnavus.group	ADAT1
155060	ENSG00000065548	rs13017038	0.067745693	0.007083891	0.169751329	NA	-1.258782161	0.507680359	0.92371681	NA	0.67795456	0.182735389	0.665527066	NA	0.282528171	0.028356911	0.439277106	NA	Bacteria.Firmicutes.Clostridia.Clostridiales.Lachnospiraceae..Ruminococcus..gnavus.group	ZC3H15
155061	ENSG00000065618	rs805693	0.088920821	0.117412942	0.144610909	0.185576412	-3.082164972	1.791141195	2.66034447	-1.524261151	1.785123833	1.129011443	1.801998851	1.139439915	0.306951278	0.1083424	0.421599899	0.215502018	Bacteria.Firmicutes.Clostridia.Clostridiales.Lachnospiraceae..Ruminococcus..gnavus.group	COL17A1
155062	ENSG00000065621	rs6584592	0.93778754	0.874741141	0.969007449	0.927526676	-0.070514166	-0.201422726	0.035625128	0.117072507	0.900001468	1.272794282	0.913445042	1.282211316	0.705977626	0.337574218	0.781906763	0.466331213	Bacteria.Firmicutes.Clostridia.Clostridiales.Lachnospiraceae..Ruminococcus..gnavus.group	GSTO2
155063	ENSG00000065717	rs306046	0.46611989	0.466307325	0.4665374	0.466706813	457.2525377	-456.6027317	-456.8227757	456.1920089	623.7619135	623.1384638	623.7619521	623.1384852	0.554018559	0.229874337	0.610996604	0.321356594	Bacteria.Firmicutes.Clostridia.Clostridiales.Lachnospiraceae..Ruminococcus..gnavus.group	TLE2
155064	ENSG00000066027	rs1056985	0.91839717	0.273072958	0.920963651	0.275203289	0.090196402	-14.13182177	-0.088321202	14.07012853	0.877005764	12.78632418	0.886757279	12.78766844	0.701642118	0.16910688	0.773542568	0.252753729	Bacteria.Firmicutes.Clostridia.Clostridiales.Lachnospiraceae..Ruminococcus..gnavus.group	PPP2R5A
155065	ENSG00000066084	rs11169530	0.516103008	0.037547333	0.670771803	NA	-0.404502586	0.334728056	0.270169765	NA	0.619618805	0.157749132	0.632763953	NA	0.577877245	0.065282071	0.700185322	NA	Bacteria.Firmicutes.Clostridia.Clostridiales.Lachnospiraceae..Ruminococcus..gnavus.group	DIP2B
155066	ENSG00000066117	rs836175	0.124309273	0.800960888	0.103345324	NA	-1.258670689	0.05066215	1.190659309	NA	0.808673406	0.200161368	0.721018109	NA	0.329310747	0.319425587	0.393990065	NA	Bacteria.Firmicutes.Clostridia.Clostridiales.Lachnospiraceae..Ruminococcus..gnavus.group	SMARCD1
155067	ENSG00000066185	rs16829540	0.484260083	0.070193946	0.570966468	NA	0.452069186	-0.36925427	-0.372999863	NA	0.64271558	0.200678653	0.655037127	NA	0.561662415	0.086650281	0.667245079	NA	Bacteria.Firmicutes.Clostridia.Clostridiales.Lachnospiraceae..Ruminococcus..gnavus.group	ZMYND12
155068	ENSG00000066230	rs4527146	0.614091596	0.409360364	0.673920022	0.330778324	-0.452895349	-1.049651774	0.38259833	1.253150689	0.893908626	1.264177702	0.905223625	1.279027468	0.613300885	0.212035004	0.700519962	0.274427694	Bacteria.Firmicutes.Clostridia.Clostridiales.Lachnospiraceae..Ruminococcus..gnavus.group	SLC9A3
155069	ENSG00000066379	rs1150741	0.821821204	0.172743427	0.789442326	0.214673466	-0.198783368	-1.71379038	0.238482175	1.576512641	0.879177452	1.243344677	0.889456935	1.258319966	0.68046806	0.129758173	0.742141818	0.227978734	Bacteria.Firmicutes.Clostridia.Clostridiales.Lachnospiraceae..Ruminococcus..gnavus.group	POLR1H
155070	ENSG00000066557	rs6666941	0.635767791	0.035331097	0.806102801	0.092880051	0.444279032	-2.837241949	-0.232568259	2.279720318	0.933695625	1.320445015	0.94369302	1.337006021	0.620189389	0.063387409	0.746325558	0.188703128	Bacteria.Firmicutes.Clostridia.Clostridiales.Lachnospiraceae..Ruminococcus..gnavus.group	LRRC40
155071	ENSG00000066651	rs35589496	0.005430756	0.024639267	0.04757218	NA	-1.987265646	0.420420921	1.374613779	NA	0.69153918	0.182883185	0.681093953	NA	0.23404006	0.054595154	0.329803356	NA	Bacteria.Firmicutes.Clostridia.Clostridiales.Lachnospiraceae..Ruminococcus..gnavus.group	TRMT11
155072	ENSG00000066654	rs1136268	0.703979849	0.162134761	0.672325025	0.129406677	0.361463799	-1.893817009	-0.406565658	2.075083024	0.947218576	1.339569357	0.956953863	1.351280908	0.642315899	0.127113845	0.700519962	0.194786636	Bacteria.Firmicutes.Clostridia.Clostridiales.Lachnospiraceae..Ruminococcus..gnavus.group	THUMPD1
155073	ENSG00000066855	rs67724994	0.078733633	0.222221398	0.140005454	0.222408369	-1.685973938	1645.317802	1.425719746	-1644.645113	0.944126286	1335.196198	0.954453866	1335.196214	0.292692703	0.150024887	0.417938616	0.231389082	Bacteria.Firmicutes.Clostridia.Clostridiales.Lachnospiraceae..Ruminococcus..gnavus.group	MTFR1
155074	ENSG00000066923	rs36019559	0.126991762	0.2387392	0.180120528	0.314192822	-2.885711075	1.403915942	2.554228343	-1.209644521	1.867092767	1.180853149	1.88540429	1.192712619	0.332236752	0.157159694	0.44692967	0.269633965	Bacteria.Firmicutes.Clostridia.Clostridiales.Lachnospiraceae..Ruminococcus..gnavus.group	STAG3
155075	ENSG00000067182	rs2041375	0.793241749	0.427757127	0.644073921	0.592023463	-0.274842846	-1.194553444	0.489061764	0.812027537	1.04436691	1.497014474	1.053691762	1.507861558	0.671288314	0.217742213	0.692072277	0.364939227	Bacteria.Firmicutes.Clostridia.Clostridiales.Lachnospiraceae..Ruminococcus..gnavus.group	TNFRSF1A
155076	ENSG00000067221	rs11633520	0.347100396	0.92840584	0.331709853	NA	-0.631962785	0.014235606	0.643379258	NA	0.667412903	0.157841346	0.658012799	NA	0.487063958	0.349899802	0.540940991	NA	Bacteria.Firmicutes.Clostridia.Clostridiales.Lachnospiraceae..Ruminococcus..gnavus.group	STOML1
155077	ENSG00000067365	rs4985066	0.363768499	0.387081498	0.371192827	0.392278555	-22.19067839	20.58488134	21.84851064	-20.35973425	24.26462022	23.64213735	24.26593305	23.64276206	0.498758624	0.204862216	0.560728552	0.294693404	Bacteria.Firmicutes.Clostridia.Clostridiales.Lachnospiraceae..Ruminococcus..gnavus.group	METTL22
155078	ENSG00000067533	rs4269827	0.137963361	0.092085245	0.124280418	0.072946504	4.405926649	-3.589174179	-4.575653446	3.840753099	2.934105224	2.099734976	2.938980096	2.107688497	0.343468282	0.097759973	0.408570771	0.188349433	Bacteria.Firmicutes.Clostridia.Clostridiales.Lachnospiraceae..Ruminococcus..gnavus.group	RRP15
155079	ENSG00000067596	rs1971	0.231403132	0.050314841	0.338702129	NA	-0.787938073	0.419485078	0.641541553	NA	0.652420893	0.21045883	0.665762658	NA	0.41425847	0.075748049	0.546472412	NA	Bacteria.Firmicutes.Clostridia.Clostridiales.Lachnospiraceae..Ruminococcus..gnavus.group	DHX8
155080	ENSG00000067715	rs7135647	0.761435761	0.022355843	0.684694699	0.022340244	-0.259676331	2817.997683	0.351317785	-2818.338676	0.851802365	1204.630457	0.861363283	1204.630475	0.66065576	0.052004586	0.704422219	0.186153862	Bacteria.Firmicutes.Clostridia.Clostridiales.Lachnospiraceae..Ruminococcus..gnavus.group	SYT1
155081	ENSG00000067836	rs859329	0.857814293	0.726816122	0.99145475	0.913311479	-0.334442349	0.412448985	0.020098227	-0.129616905	1.859469005	1.175560858	1.869474564	1.186091983	0.691087405	0.299961679	0.786860258	0.463351773	Bacteria.Firmicutes.Clostridia.Clostridiales.Lachnospiraceae..Ruminococcus..gnavus.group	ROGDI
155082	ENSG00000068079	rs10840	0.249673108	0.825416256	0.27569813	0.764519089	-1.053142443	0.284007634	1.005030798	-0.394793269	0.906807697	1.282419744	0.914375069	1.312515123	0.427270406	0.325523006	0.506563032	0.416933044	Bacteria.Firmicutes.Clostridia.Clostridiales.Lachnospiraceae..Ruminococcus..gnavus.group	IFI35
155083	ENSG00000068097	rs2087840	0.434168091	1.33E-05	0.725999176	NA	-0.486049736	1.036821791	0.221638332	NA	0.617748192	0.220545768	0.629788965	NA	0.538856302	0.000263908	0.72015779	NA	Bacteria.Firmicutes.Clostridia.Clostridiales.Lachnospiraceae..Ruminococcus..gnavus.group	HEATR6
155084	ENSG00000068654	rs4832245	0.190166168	0.14934104	0.384862624	NA	-1.123439249	0.341565891	0.63351811	NA	0.848836727	0.234170045	0.724270062	NA	0.383934531	0.122392736	0.56866428	NA	Bacteria.Firmicutes.Clostridia.Clostridiales.Lachnospiraceae..Ruminococcus..gnavus.group	POLR1A
155085	ENSG00000069248	rs10916492	0.024926843	0.011930294	0.014678358	0.006069437	-2.177473345	3.46975134	2.405792634	-3.842636277	0.948834709	1.341854914	0.959958591	1.355238369	0.239774327	0.038218814	0.311358915	0.186153862	Bacteria.Firmicutes.Clostridia.Clostridiales.Lachnospiraceae..Ruminococcus..gnavus.group	NUP133
155086	ENSG00000069424	rs538	0.462659795	0.167624419	0.353304766	0.200111246	-0.65934484	-1.760992826	0.867504123	1.648235894	0.892477842	1.262154268	0.928021456	1.273569104	0.552575682	0.128910042	0.551462566	0.221808037	Bacteria.Firmicutes.Clostridia.Clostridiales.Lachnospiraceae..Ruminococcus..gnavus.group	KCNAB2
155087	ENSG00000069869	rs28825119	0.57450638	0.293986189	0.449027855	0.156486998	0.626456943	-0.817174227	-0.852644108	1.132328696	1.110275654	0.772495357	1.119583304	0.790004556	0.597939114	0.175426247	0.604362278	0.203187196	Bacteria.Firmicutes.Clostridia.Clostridiales.Lachnospiraceae..Ruminococcus..gnavus.group	NEDD4
155088	ENSG00000069943	rs28657774	0.125401515	0.189190941	0.126381405	NA	-0.98790756	-0.368950684	1.003179791	NA	0.636586568	0.278146738	0.648132839	NA	0.330291765	0.136194148	0.408832917	NA	Bacteria.Firmicutes.Clostridia.Clostridiales.Lachnospiraceae..Ruminococcus..gnavus.group	PIGB
155089	ENSG00000069956	rs11854569	0.290822144	0.968194057	0.445333443	0.830307159	-0.905471952	0.047513965	0.66462808	0.257830248	0.850324745	1.187108378	0.865605723	1.198326547	0.453678606	0.359900739	0.602440547	0.438801662	Bacteria.Firmicutes.Clostridia.Clostridiales.Lachnospiraceae..Ruminococcus..gnavus.group	MAPK6
155090	ENSG00000070010	rs5993649	0.186753752	0.531669376	0.149036765	0.44850698	-1.253741193	0.835649713	1.398898848	-1.019969434	0.939760088	1.329021462	0.958156677	1.337749918	0.381580941	0.249031048	0.426044948	0.315177849	Bacteria.Firmicutes.Clostridia.Clostridiales.Lachnospiraceae..Ruminococcus..gnavus.group	UFD1
155091	ENSG00000070081	rs214086	0.040839086	0.116528651	0.031807172	0.076391805	-3.920997937	1.907429807	4.140969495	-2.181777061	1.879591545	1.199356232	1.887930796	1.211933426	0.24883424	0.107813736	0.311358915	0.188349433	Bacteria.Firmicutes.Clostridia.Clostridiales.Lachnospiraceae..Ruminococcus..gnavus.group	NUCB2
155092	ENSG00000070087	rs2125101	0.486286557	0.260197875	0.407049738	0.219385762	0.630060117	-1.445280027	-0.764659192	1.590470158	0.899876825	1.272612283	0.916386807	1.282692857	0.562093566	0.165304183	0.579726751	0.22982246	Bacteria.Firmicutes.Clostridia.Clostridiales.Lachnospiraceae..Ruminococcus..gnavus.group	PFN2
155093	ENSG00000070371	rs11704250	0.417049942	0.424539378	0.237471003	0.156882325	0.701101526	-0.48778608	-1.038267648	0.899939115	0.858478597	0.607036037	0.870919786	0.628479031	0.527376324	0.216700669	0.485873443	0.203187196	Bacteria.Firmicutes.Clostridia.Clostridiales.Lachnospiraceae..Ruminococcus..gnavus.group	CLTCL1
155094	ENSG00000070476	rs777501	0.035495152	0.076313138	0.047767603	0.102807259	-3.913584258	2.076253674	3.699524365	-1.923020345	1.823055215	1.153001356	1.834181438	1.162410061	0.241543846	0.089360424	0.329803356	0.189010511	Bacteria.Firmicutes.Clostridia.Clostridiales.Lachnospiraceae..Ruminococcus..gnavus.group	ZXDC
155095	ENSG00000070526	rs60065367	0.328253277	0.170310637	0.354603572	0.27288463	0.894068648	-1.783263751	-0.85548231	1.438168318	0.907744312	1.286316305	0.91765019	1.300724069	0.475541061	0.129537349	0.551646171	0.252510024	Bacteria.Firmicutes.Clostridia.Clostridiales.Lachnospiraceae..Ruminococcus..gnavus.group	ST6GALNAC1
155096	ENSG00000070610	rs1570246	0.454618759	0.017969273	0.857203695	NA	-0.439431933	0.32598913	0.109127662	NA	0.584265085	0.134378055	0.604152068	NA	0.547860242	0.047121646	0.759632023	NA	Bacteria.Firmicutes.Clostridia.Clostridiales.Lachnospiraceae..Ruminococcus..gnavus.group	GBA2
155097	ENSG00000070669	rs6465630	0.227235229	0.12703606	0.337618242	0.199167893	0.98956679	-1.774357123	-0.794109882	1.501208431	0.811877698	1.148168451	0.822141556	1.157501076	0.412294955	0.113802859	0.546176071	0.221456652	Bacteria.Firmicutes.Clostridia.Clostridiales.Lachnospiraceae..Ruminococcus..gnavus.group	ASNS
155098	ENSG00000070718	rs1050262	0.993049061	0.018334613	0.568247681	NA	0.005358611	-0.425659996	0.364816749	NA	0.612805594	0.176042595	0.636158613	NA	0.717905629	0.047201157	0.666473101	NA	Bacteria.Firmicutes.Clostridia.Clostridiales.Lachnospiraceae..Ruminococcus..gnavus.group	AP3M2
155099	ENSG00000070731	rs3809701	0.010660203	0.008530987	0.030193107	0.02680058	4.941797151	-3.235813587	-4.203268203	2.726458473	1.880161327	1.193383569	1.897358792	1.203726474	0.23404006	0.031341595	0.311358915	0.186153862	Bacteria.Firmicutes.Clostridia.Clostridiales.Lachnospiraceae..Ruminococcus..gnavus.group	ST6GALNAC2
155100	ENSG00000070759	rs3790583	0.829830842	0.891714483	0.741617223	NA	0.125676168	-0.020828213	-0.197963767	NA	0.582483081	0.152416244	0.597933101	NA	0.682233752	0.341193889	0.728359141	NA	Bacteria.Firmicutes.Clostridia.Clostridiales.Lachnospiraceae..Ruminococcus..gnavus.group	TESK2
155101	ENSG00000070761	rs75119936	0.125254551	0.121225701	0.124704685	0.120561859	77.7484302	-79.59239169	-77.86412365	79.73804542	50.06999167	50.69972737	50.07015833	50.70019923	0.330291765	0.110680803	0.408570771	0.192367478	Bacteria.Firmicutes.Clostridia.Clostridiales.Lachnospiraceae..Ruminococcus..gnavus.group	CFAP20
155102	ENSG00000070950	rs604092	0.727214792	0.092950416	0.250594265	NA	-0.277181046	-0.323018045	0.822838498	NA	0.791274646	0.189526235	0.709991784	NA	0.64878647	0.098005776	0.492801185	NA	Bacteria.Firmicutes.Clostridia.Clostridiales.Lachnospiraceae..Ruminococcus..gnavus.group	RAD18
155103	ENSG00000071073	rs2138082	0.923846371	0.943010059	0.829796208	0.856509621	-0.08749629	0.092536778	0.200775485	-0.235710394	0.911838647	1.289534582	0.930305493	1.2984806	0.703068517	0.353480173	0.753708876	0.446507578	Bacteria.Firmicutes.Clostridia.Clostridiales.Lachnospiraceae..Ruminococcus..gnavus.group	MGAT4A
155104	ENSG00000071127	rs4697941	0.720529986	0.364972111	0.563617439	0.260600711	0.718837941	-1.154314542	-1.172223324	1.449151899	2.000754294	1.265388122	2.019661413	1.27711086	0.64643039	0.199016525	0.664118167	0.246522619	Bacteria.Firmicutes.Clostridia.Clostridiales.Lachnospiraceae..Ruminococcus..gnavus.group	WDR1
155105	ENSG00000071189	rs11766489	0.246881513	0.323845921	0.643782052	0.625673861	-0.952541996	1.146122771	0.387379671	-0.569829335	0.815310691	1.153023437	0.833880122	1.162630626	0.425158192	0.186085076	0.692072277	0.373512654	Bacteria.Firmicutes.Clostridia.Clostridiales.Lachnospiraceae..Ruminococcus..gnavus.group	SNX13
155106	ENSG00000071203	rs10897069	0.018112454	3.00E-06	0.334420082	NA	1.283412069	-0.707111751	-0.504902261	NA	0.52972952	0.138655448	0.519309769	NA	0.234622443	7.56E-05	0.54265576	NA	Bacteria.Firmicutes.Clostridia.Clostridiales.Lachnospiraceae..Ruminococcus..gnavus.group	MS4A12
155107	ENSG00000071894	rs12548842	0.985492725	0.254614421	0.821464134	0.329418326	-0.016713474	-1.860279927	0.211212263	1.599306591	0.915696319	1.618737692	0.932246904	1.627714125	0.715815812	0.163402482	0.750413586	0.274278515	Bacteria.Firmicutes.Clostridia.Clostridiales.Lachnospiraceae..Ruminococcus..gnavus.group	CPSF1
155108	ENSG00000071994	rs4710731	0.035277061	0.035506886	0.035346503	0.035632708	-711.6273576	356.0647459	711.3487815	-355.8135696	331.0885547	165.8756963	331.0886318	165.8758139	0.241543846	0.06351855	0.313674953	0.186153862	Bacteria.Firmicutes.Clostridia.Clostridiales.Lachnospiraceae..Ruminococcus..gnavus.group	PDCD2
155109	ENSG00000072110	rs3784140	0.913752957	0.149648439	0.941003409	0.11737751	-0.106711945	-2.023473403	0.073733218	2.229357435	0.981513043	1.388069057	0.99248958	1.4050943	0.700595359	0.122499695	0.77561753	0.191275859	Bacteria.Firmicutes.Clostridia.Clostridiales.Lachnospiraceae..Ruminococcus..gnavus.group	ACTN1
155110	ENSG00000072210	rs12453452	0.998467182	0.350381215	0.777937879	0.186969215	0.001817005	-1.253264432	-0.270317021	1.796320474	0.94223726	1.332524712	0.954632714	1.347125535	0.719050838	0.194506196	0.738823322	0.215693684	Bacteria.Firmicutes.Clostridia.Clostridiales.Lachnospiraceae..Ruminococcus..gnavus.group	ALDH3A2
155111	ENSG00000072401	rs2790176	0.751119148	0.918544409	0.675510102	0.996811875	-0.289416761	-0.131929785	0.386824638	0.005198924	0.908716099	1.285118632	0.919987784	1.296200256	0.655743681	0.347601986	0.701479266	0.483139666	Bacteria.Firmicutes.Clostridia.Clostridiales.Lachnospiraceae..Ruminococcus..gnavus.group	UBE2D1
155112	ENSG00000072694	rs1674777	0.617933332	0.534532049	0.581750636	0.570647087	-0.442989284	-0.780527613	0.495912951	0.721821301	0.883946389	1.250088972	0.895861505	1.266465589	0.614019236	0.250033683	0.671502656	0.357132669	Bacteria.Firmicutes.Clostridia.Clostridiales.Lachnospiraceae..Ruminococcus..gnavus.group	FCGR2B
155113	ENSG00000072736	rs7190307	0.021469478	0.018559961	0.026711082	0.022985019	-2.228865974	3.230143056	2.192800164	-3.14319144	0.94616947	1.338085697	0.967525932	1.350149293	0.239774327	0.047345416	0.311358915	0.186153862	Bacteria.Firmicutes.Clostridia.Clostridiales.Lachnospiraceae..Ruminococcus..gnavus.group	NFATC3
155114	ENSG00000072756	rs1134196	0.186606669	0.009990471	0.283534616	NA	-0.884264798	0.549292816	0.732713182	NA	0.662693372	0.207157095	0.677756281	NA	0.38156731	0.034335556	0.511680572	NA	Bacteria.Firmicutes.Clostridia.Clostridiales.Lachnospiraceae..Ruminococcus..gnavus.group	TRNT1
155115	ENSG00000072832	rs28490410	0.107021791	0.043262051	0.067117643	0.029432127	-1.36425884	2.433364504	1.580954143	-2.64575143	0.834922971	1.180759389	0.849259225	1.18855297	0.31579903	0.070515607	0.34883404	0.186153862	Bacteria.Firmicutes.Clostridia.Clostridiales.Lachnospiraceae..Ruminococcus..gnavus.group	CRMP1
155116	ENSG00000072858	rs41271367	0.291943492	0.113857623	0.350562584	0.200531166	0.980756095	-2.091974395	-0.876763108	1.707965155	0.923184995	1.305580088	0.932565642	1.320968563	0.455087448	0.107261973	0.550614145	0.221808037	Bacteria.Firmicutes.Clostridia.Clostridiales.Lachnospiraceae..Ruminococcus..gnavus.group	SIDT1
155117	ENSG00000072864	rs8047068	0.011961259	0.063543773	0.021548714	0.122591273	-2.327964699	2.403602926	2.147118125	-2.009940697	0.900635962	1.273691593	0.912042833	1.285097382	0.23404006	0.082726428	0.311358915	0.19275312	Bacteria.Firmicutes.Clostridia.Clostridiales.Lachnospiraceae..Ruminococcus..gnavus.group	NDE1
155118	ENSG00000073067	rs12701278	0.053460674	0.087006647	0.020343819	0.020360649	1.627699008	-2.033677571	-1.989547067	2.818760754	0.827757392	1.17062573	0.836875587	1.185838471	0.269575681	0.095897494	0.311358915	0.186153862	Bacteria.Firmicutes.Clostridia.Clostridiales.Lachnospiraceae..Ruminococcus..gnavus.group	CYP2W1
155119	ENSG00000073417	rs12914674	0.682647867	0.000257716	0.998339766	NA	0.217853752	-0.557352188	-0.001134284	NA	0.53052427	0.144393089	0.543090017	NA	0.634549388	0.00276704	0.787084787	NA	Bacteria.Firmicutes.Clostridia.Clostridiales.Lachnospiraceae..Ruminococcus..gnavus.group	PDE8A
155120	ENSG00000073584	rs11650704	0.543436122	0.482746509	0.329062662	0.48170762	0.500718929	-409.1835418	-0.814121266	410.1588901	0.819788439	579.6779641	0.827968498	579.6780109	0.587658461	0.234112237	0.54047825	0.325854066	Bacteria.Firmicutes.Clostridia.Clostridiales.Lachnospiraceae..Ruminococcus..gnavus.group	SMARCE1
155121	ENSG00000073605	rs4795400	0.783235234	4.46E-06	0.266018368	NA	-0.157899333	-0.68505231	0.632729618	NA	0.571659282	0.137143381	0.564109883	NA	0.667940931	0.000108351	0.501507912	NA	Bacteria.Firmicutes.Clostridia.Clostridiales.Lachnospiraceae..Ruminococcus..gnavus.group	GSDMB
155122	ENSG00000074071	rs761065	0.894419989	0.134809815	0.913212102	0.189764409	0.120538975	-1.937173132	0.101439273	1.70826496	0.904770309	1.279538442	0.9271783	1.289327818	0.697641536	0.117304565	0.773542568	0.21608048	Bacteria.Firmicutes.Clostridia.Clostridiales.Lachnospiraceae..Ruminococcus..gnavus.group	MRPS34
155123	ENSG00000074219	rs354030	0.054143214	0.02358708	0.190599496	NA	-1.330606006	0.378292233	0.943654443	NA	0.67884131	0.163290642	0.713703087	NA	0.269575681	0.053260581	0.454030839	NA	Bacteria.Firmicutes.Clostridia.Clostridiales.Lachnospiraceae..Ruminococcus..gnavus.group	TEAD2
155124	ENSG00000074370	rs8079766	0.451333085	0.075980556	0.474153719	0.090708157	0.673669132	-2.26685714	-0.650154634	2.175085182	0.889108453	1.257389233	0.90317011	1.266951411	0.54634403	0.089360424	0.614226138	0.188703128	Bacteria.Firmicutes.Clostridia.Clostridiales.Lachnospiraceae..Ruminococcus..gnavus.group	ATP2A3
155125	ENSG00000074621	rs3848150	0.015636174	0.051035749	0.008608817	0.010013179	-2.254580007	2.553497409	2.4831089	-3.483135337	0.908543009	1.284873845	0.916916854	1.313448765	0.234622443	0.076035846	0.311358915	0.186153862	Bacteria.Firmicutes.Clostridia.Clostridiales.Lachnospiraceae..Ruminococcus..gnavus.group	SLC24A1
155126	ENSG00000074695	rs7236989	0.027149795	0.073124838	0.014791313	0.03894041	-4.387024675	2.236103133	4.895925408	-2.610107449	1.941460464	1.227887411	1.955893224	1.238899321	0.239774327	0.08822389	0.311358915	0.186153862	Bacteria.Firmicutes.Clostridia.Clostridiales.Lachnospiraceae..Ruminococcus..gnavus.group	LMAN1
155127	ENSG00000074696	rs6494528	0.904532044	0.015447056	0.451465139	NA	-0.086213525	-0.446282973	0.532778509	NA	0.716100052	0.179569379	0.703429764	NA	0.699316517	0.044022289	0.604701532	NA	Bacteria.Firmicutes.Clostridia.Clostridiales.Lachnospiraceae..Ruminococcus..gnavus.group	HACD3
155128	ENSG00000074842	rs4806994	0.331303314	0.326135612	0.329978089	0.32534389	95.95277356	-97.62348989	-96.21852926	97.78476781	98.04128965	98.6806154	98.04183491	98.68082464	0.477616888	0.186657753	0.540920096	0.273307537	Bacteria.Firmicutes.Clostridia.Clostridiales.Lachnospiraceae..Ruminococcus..gnavus.group	MYDGF
155129	ENSG00000075131	rs11071888	0.101387108	0.170537896	0.076116098	0.127272014	-1.647148949	1.942768099	1.807403562	-2.184128645	0.991453596	1.402127122	1.003012162	1.414220414	0.313985121	0.129564971	0.360761749	0.19275312	Bacteria.Firmicutes.Clostridia.Clostridiales.Lachnospiraceae..Ruminococcus..gnavus.group	TIPIN
155130	ENSG00000075142	rs43110	0.447996941	0.145731476	0.663371715	0.291453004	-0.676704216	1.845717839	0.392574038	-1.350853039	0.886536186	1.253751498	0.897865672	1.270254148	0.545712976	0.121196726	0.698073227	0.25941969	Bacteria.Firmicutes.Clostridia.Clostridiales.Lachnospiraceae..Ruminococcus..gnavus.group	SRI
155131	ENSG00000075234	rs6008504	0.62548054	0.023587883	0.942046511	NA	-0.321093857	0.561489226	0.04903679	NA	0.654811172	0.242369463	0.672002745	NA	0.616232489	0.053260581	0.776003451	NA	Bacteria.Firmicutes.Clostridia.Clostridiales.Lachnospiraceae..Ruminococcus..gnavus.group	TTC38
155132	ENSG00000075340	rs2074815	0.068666231	0.008292572	0.184170064	0.056979268	-1.408980763	2.930370378	1.033313966	-2.105026873	0.761260088	1.076584341	0.769936874	1.086528553	0.282528171	0.030938326	0.448949048	0.186153862	Bacteria.Firmicutes.Clostridia.Clostridiales.Lachnospiraceae..Ruminococcus..gnavus.group	ADD2
155133	ENSG00000075391	rs12406988	0.884992428	0.289159322	0.975697081	NA	-0.083179077	0.193863447	-0.017928627	NA	0.572876374	0.181446375	0.586326505	NA	0.695525347	0.173978289	0.78321908	NA	Bacteria.Firmicutes.Clostridia.Clostridiales.Lachnospiraceae..Ruminococcus..gnavus.group	RASAL2
155134	ENSG00000075651	rs73046033	0.101407818	0.429614764	0.083561258	0.202736681	-1.440270175	0.487945163	1.537159471	-0.846571552	0.866982545	0.613970115	0.874893613	0.65800342	0.313985121	0.21836786	0.370404964	0.223204881	Bacteria.Firmicutes.Clostridia.Clostridiales.Lachnospiraceae..Ruminococcus..gnavus.group	PLD1
155135	ENSG00000075790	rs2807	0.368666944	0.05261921	0.860940856	NA	0.557695016	-0.343866743	-0.106557385	NA	0.616184102	0.174283183	0.605950202	NA	0.502181001	0.077128565	0.759632023	NA	Bacteria.Firmicutes.Clostridia.Clostridiales.Lachnospiraceae..Ruminococcus..gnavus.group	BCAP29
155136	ENSG00000075826	rs3750632	0.520636113	0.284771605	0.464769276	0.399607449	-0.348969509	-0.82410087	0.401959842	0.655678012	0.540352367	0.764173646	0.546670253	0.773377628	0.580084776	0.172684047	0.610600677	0.297608192	Bacteria.Firmicutes.Clostridia.Clostridiales.Lachnospiraceae..Ruminococcus..gnavus.group	SEC31B
155137	ENSG00000075975	rs7956	0.854180279	0.157655104	0.797990759	0.122624946	0.168926869	-0.925270227	-0.23786868	1.053002126	0.915550281	0.647391812	0.925617517	0.673320523	0.690363976	0.125003627	0.744010576	0.19275312	Bacteria.Firmicutes.Clostridia.Clostridiales.Lachnospiraceae..Ruminococcus..gnavus.group	MKRN2
155138	ENSG00000076555	rs61934262	0.320562081	0.31993621	0.375114678	0.446439781	1.862969594	-1.179781789	-1.667980689	0.908236809	1.861415909	1.177262789	1.867890367	1.185772932	0.471444361	0.184943792	0.562083167	0.314573463	Bacteria.Firmicutes.Clostridia.Clostridiales.Lachnospiraceae..Ruminococcus..gnavus.group	ACACB
155139	ENSG00000076650	rs2287681	0.849442804	0.433432812	0.915382475	0.36209203	-0.172030653	-1.006142568	0.097587268	1.185467482	0.902688019	1.276593638	0.91494013	1.291712307	0.688445504	0.219737544	0.773542568	0.286806306	Bacteria.Firmicutes.Clostridia.Clostridiales.Lachnospiraceae..Ruminococcus..gnavus.group	GPATCH1
155140	ENSG00000076924	rs4134809	0.831138185	0.015175963	0.527995084	NA	-0.148731279	-0.40987393	0.435073795	NA	0.694760159	0.164463479	0.685828598	NA	0.682233752	0.043624189	0.641133364	NA	Bacteria.Firmicutes.Clostridia.Clostridiales.Lachnospiraceae..Ruminococcus..gnavus.group	XAB2
155141	ENSG00000077152	rs17490864	0.866138098	0.139151301	0.916667585	0.159950629	0.161300147	-2.017995076	-0.101042166	1.949198657	0.953175752	1.347994076	0.961997104	1.371463221	0.69194357	0.118749537	0.773542568	0.203626059	Bacteria.Firmicutes.Clostridia.Clostridiales.Lachnospiraceae..Ruminococcus..gnavus.group	UBE2T
155142	ENSG00000077157	rs1040010	0.076403023	0.090308396	0.100846641	0.131367346	-6.687580304	3.685340124	6.193078599	-3.284575367	3.714961901	2.143931134	3.721722148	2.150022959	0.288801678	0.09703723	0.392154047	0.195216208	Bacteria.Firmicutes.Clostridia.Clostridiales.Lachnospiraceae..Ruminococcus..gnavus.group	PPP1R12B
155143	ENSG00000077380	rs4667694	0.040775774	0.096079727	0.027565748	0.064460568	-1.81215559	2.84804503	1.98164655	-3.186198974	0.868403308	1.686961176	0.879425322	1.694382502	0.24883424	0.099161348	0.311358915	0.186153862	Bacteria.Firmicutes.Clostridia.Clostridiales.Lachnospiraceae..Ruminococcus..gnavus.group	DYNC1I2
155144	ENSG00000077458	rs1622515	0.620164703	0.619689128	0.620159823	0.619688228	525.5689353	-526.0219845	-525.576288	526.0233421	1055.435732	1054.908146	1055.435743	1054.908154	0.614019236	0.273429732	0.683532709	0.372185452	Bacteria.Firmicutes.Clostridia.Clostridiales.Lachnospiraceae..Ruminococcus..gnavus.group	FAM76B
155145	ENSG00000077616	rs7358331	0.645447938	0.057909181	0.824714434	NA	-0.257683761	0.251854395	0.122613984	NA	0.557537012	0.130530591	0.551434951	NA	0.623534467	0.080522627	0.752428424	NA	Bacteria.Firmicutes.Clostridia.Clostridiales.Lachnospiraceae..Ruminococcus..gnavus.group	NAALAD2
155146	ENSG00000077782	rs17175631	0.184991899	0.116083021	0.169371383	0.08826092	2.975985529	-4.523449909	-3.090892569	4.927640455	2.221659937	2.840725623	2.224573797	2.847949776	0.380844563	0.107652975	0.439277106	0.188703128	Bacteria.Firmicutes.Clostridia.Clostridiales.Lachnospiraceae..Ruminococcus..gnavus.group	FGFR1
155147	ENSG00000078070	rs13098857	0.467707354	0.886051805	0.485607745	0.908284214	-0.664946637	-0.197655752	0.682818304	0.16063718	0.910339329	1.373974626	0.973705803	1.389041716	0.554018559	0.339709214	0.619130744	0.461585931	Bacteria.Firmicutes.Clostridia.Clostridiales.Lachnospiraceae..Ruminococcus..gnavus.group	MCCC1
155148	ENSG00000078098	rs10186588	0.438559711	0.447199157	0.536399273	0.63157907	-0.71823395	0.499524679	0.582190006	-0.324123982	0.921581681	0.653263291	0.936721511	0.672809099	0.541095543	0.223445147	0.646821127	0.376125002	Bacteria.Firmicutes.Clostridia.Clostridiales.Lachnospiraceae..Ruminococcus..gnavus.group	FAP
155149	ENSG00000078114	rs7916491	0.070733858	0.056352017	0.111985549	0.088735874	4.047420541	-3.365483822	-3.572816007	3.007896463	2.203446384	1.732601965	2.217972465	1.741077559	0.282528171	0.079887361	0.39618837	0.188703128	Bacteria.Firmicutes.Clostridia.Clostridiales.Lachnospiraceae..Ruminococcus..gnavus.group	NEBL
155150	ENSG00000078124	rs1945084	0.416742847	0.419240263	0.418170167	0.42062122	-130.0048903	128.7896482	129.6051563	-128.4057824	159.0818173	158.4467677	159.0819379	158.4468499	0.527258422	0.215141046	0.58584922	0.305248522	Bacteria.Firmicutes.Clostridia.Clostridiales.Lachnospiraceae..Ruminococcus..gnavus.group	ACER3
155151	ENSG00000078140	rs305112	0.845694034	0.87782855	0.843194604	0.866680959	-0.403294867	0.201460211	0.414858557	-0.222456519	2.064133401	1.305472588	2.089029216	1.319973754	0.686635944	0.338408598	0.755860617	0.449523324	Bacteria.Firmicutes.Clostridia.Clostridiales.Lachnospiraceae..Ruminococcus..gnavus.group	UBE2K
155152	ENSG00000078237	rs1046161	0.379194088	0.868626708	0.273919675	0.534446144	-1.719294499	0.204352223	2.148402883	-0.774302772	1.941986388	1.230680779	1.947317911	1.239857875	0.507756809	0.336245142	0.505168636	0.344653613	Bacteria.Firmicutes.Clostridia.Clostridiales.Lachnospiraceae..Ruminococcus..gnavus.group	TIGAR
155153	ENSG00000078269	rs9356200	0.406031801	0.202603209	0.317208979	0.16237654	1.004152634	-2.055373641	-1.224270249	2.266614136	1.200780498	1.597074905	1.214738919	1.604200196	0.523951765	0.141652753	0.533721175	0.205113494	Bacteria.Firmicutes.Clostridia.Clostridiales.Lachnospiraceae..Ruminococcus..gnavus.group	SYNJ2
155154	ENSG00000078369	rs184495980	0.900591726	0.240564029	0.804945811	0.189467705	0.117705209	-1.919491811	-0.235068726	2.176034114	0.938672614	1.620859025	0.948063323	1.641265901	0.698857338	0.157761109	0.746306224	0.21608048	Bacteria.Firmicutes.Clostridia.Clostridiales.Lachnospiraceae..Ruminococcus..gnavus.group	GNB1
155155	ENSG00000078725	rs3758338	0.067131641	0.105444536	0.099757093	0.106194128	1.691662211	-301.3861713	-1.533900179	300.7267931	0.90877728	183.6007363	0.91878319	183.6009316	0.281383291	0.103766264	0.392154047	0.19021248	Bacteria.Firmicutes.Clostridia.Clostridiales.Lachnospiraceae..Ruminococcus..gnavus.group	BRINP1
155156	ENSG00000078808	rs17568	0.983736369	0.283325555	0.958970278	0.414592968	0.017830882	-1.333025734	0.045510822	1.025691252	0.87140413	1.23235154	0.881282712	1.2492953	0.715212236	0.172163089	0.781252966	0.303846687	Bacteria.Firmicutes.Clostridia.Clostridiales.Lachnospiraceae..Ruminococcus..gnavus.group	SDF4
155157	ENSG00000079150	rs2886712	0.062487399	2.27E-05	0.148175438	NA	-1.116571769	0.774735714	0.851596318	NA	0.589402813	0.170057549	0.582136472	NA	0.279345622	0.000402973	0.425585939	NA	Bacteria.Firmicutes.Clostridia.Clostridiales.Lachnospiraceae..Ruminococcus..gnavus.group	FKBP7
155158	ENSG00000079156	rs3099471	0.756353349	0.000118952	0.954255052	NA	-0.179153921	0.8958381	-0.033727073	NA	0.575049028	0.219154335	0.585749106	NA	0.65856697	0.001539756	0.778972587	NA	Bacteria.Firmicutes.Clostridia.Clostridiales.Lachnospiraceae..Ruminococcus..gnavus.group	OSBPL6
155159	ENSG00000079739	rs860606	0.475853134	0.477571716	0.47463574	0.475970182	-131.039967	65.47648701	131.4033985	-65.71590203	182.7403364	91.66760223	182.7406023	91.66779576	0.557195453	0.232743575	0.614226138	0.324221419	Bacteria.Firmicutes.Clostridia.Clostridiales.Lachnospiraceae..Ruminococcus..gnavus.group	PGM1
155160	ENSG00000079785	rs807632	0.40379761	0.04760984	0.571459457	0.074053661	0.791354645	-2.688404177	-0.547570159	2.432493547	0.941799924	1.331906225	0.96276904	1.34014942	0.52203547	0.073771916	0.667306608	0.188349433	Bacteria.Firmicutes.Clostridia.Clostridiales.Lachnospiraceae..Ruminococcus..gnavus.group	DDX1
155161	ENSG00000079841	rs1055270	0.482702196	0.89175723	0.521526376	NA	-0.463642547	0.028421895	0.432097373	NA	0.656817335	0.208067777	0.670558535	NA	0.561048048	0.341193889	0.637812112	NA	Bacteria.Firmicutes.Clostridia.Clostridiales.Lachnospiraceae..Ruminococcus..gnavus.group	RIMS1
155162	ENSG00000079950	rs3757299	0.617211184	0.734012124	0.51322946	0.604393152	0.476229588	-0.457637612	-0.629880261	0.708444643	0.948321559	1.341129211	0.958183054	1.36084423	0.614019236	0.301736534	0.635500941	0.368866329	Bacteria.Firmicutes.Clostridia.Clostridiales.Lachnospiraceae..Ruminococcus..gnavus.group	STX7
155163	ENSG00000080493	rs16846687	0.466972779	0.732530632	0.40816955	0.706446141	0.672522421	-1.122648048	-0.773087601	1.239472384	0.919187207	3.271014931	0.928714311	3.276712071	0.554018559	0.301511512	0.580249232	0.400969166	Bacteria.Firmicutes.Clostridia.Clostridiales.Lachnospiraceae..Ruminococcus..gnavus.group	SLC4A4
155164	ENSG00000080644	rs3825845	0.865548664	0.016888196	0.583687045	NA	0.105698922	0.441217839	-0.338402885	NA	0.621880924	0.180060653	0.614522204	NA	0.691801585	0.045834384	0.67224184	NA	Bacteria.Firmicutes.Clostridia.Clostridiales.Lachnospiraceae..Ruminococcus..gnavus.group	CHRNA3
155165	ENSG00000080815	rs362344	0.875290271	0.694122291	0.822875581	0.594841172	-0.13398802	0.475054658	0.193541857	-0.648663068	0.850432812	1.202693617	0.861179616	1.213751861	0.693902787	0.291949299	0.75109454	0.365739379	Bacteria.Firmicutes.Clostridia.Clostridiales.Lachnospiraceae..Ruminococcus..gnavus.group	PSEN1
155166	ENSG00000080819	rs34791160	0.261904826	0.220594973	0.27912973	0.236601713	10.39188054	-10.5284933	-10.02342739	10.1701431	9.183493258	8.513634725	9.185253055	8.514952169	0.435839207	0.149259143	0.508327968	0.237329619	Bacteria.Firmicutes.Clostridia.Clostridiales.Lachnospiraceae..Ruminococcus..gnavus.group	CPOX
155167	ENSG00000080823	rs55780831	0.263024459	6.90E-07	0.130779422	NA	-0.658746254	-1.053429277	0.910422528	NA	0.583601562	0.192188403	0.595133367	NA	0.43663288	2.05E-05	0.414933034	NA	Bacteria.Firmicutes.Clostridia.Clostridiales.Lachnospiraceae..Ruminococcus..gnavus.group	MOK
155168	ENSG00000080839	rs1744765	0.316256986	0.290306733	0.052522629	NA	-0.821248843	-0.253900377	1.328457842	NA	0.813334375	0.2382087	0.673023952	NA	0.468608083	0.173994667	0.3372014	NA	Bacteria.Firmicutes.Clostridia.Clostridiales.Lachnospiraceae..Ruminococcus..gnavus.group	RBL1
155169	ENSG00000081014	rs2306335	0.029254757	0.066298368	0.044602926	0.096690093	-4.503257018	2.386449162	4.186759419	-2.175646595	2.020705701	1.278006499	2.044916832	1.291098803	0.241543846	0.083782913	0.328116147	0.188703128	Bacteria.Firmicutes.Clostridia.Clostridiales.Lachnospiraceae..Ruminococcus..gnavus.group	AP4E1
155170	ENSG00000081665	rs201646291	0.096747956	0.126302852	0.22890566	0.225073093	-1.426258609	1.853747769	1.049091395	-1.476987831	0.846537749	1.197185165	0.863845113	1.206082692	0.313290905	0.113551158	0.478684816	0.231816199	Bacteria.Firmicutes.Clostridia.Clostridiales.Lachnospiraceae..Ruminococcus..gnavus.group	ZNF506
155171	ENSG00000081791	rs351259	0.053232511	0.141439603	0.044423887	0.110751072	-1.724202984	1.843697516	1.819667793	-2.024343171	0.875971186	1.238810332	0.888000734	1.252280449	0.269575681	0.11981645	0.328116147	0.190847098	Bacteria.Firmicutes.Clostridia.Clostridiales.Lachnospiraceae..Ruminococcus..gnavus.group	DELE1
155172	ENSG00000081803	rs2501444	0.00422111	0.013337605	0.00202487	0.013320519	-2.647880102	3212.969537	2.900104875	-3213.592195	0.893348855	1263.386066	0.902262284	1263.38608	0.23404006	0.040549761	0.311358915	0.186153862	Bacteria.Firmicutes.Clostridia.Clostridiales.Lachnospiraceae..Ruminococcus..gnavus.group	CADPS2
155173	ENSG00000082014	rs2429247	0.590447256	0.678461855	0.668453516	NA	-0.337295611	0.069201316	0.283033577	NA	0.623711517	0.16619697	0.657959659	NA	0.605486151	0.288771904	0.699730913	NA	Bacteria.Firmicutes.Clostridia.Clostridiales.Lachnospiraceae..Ruminococcus..gnavus.group	SMARCD3
155174	ENSG00000082146	rs2243791	0.901815155	0.922524271	0.961457224	0.947454883	-0.11174786	0.124580351	-0.044334667	0.085418312	0.902327301	1.276083507	0.913950447	1.291196134	0.698857338	0.348536701	0.781252966	0.471634919	Bacteria.Firmicutes.Clostridia.Clostridiales.Lachnospiraceae..Ruminococcus..gnavus.group	STRADB
155175	ENSG00000082269	rs16869373	0.803486069	0.357684521	0.658362978	0.558433965	-0.218646692	-1.146377156	0.392848209	0.736129529	0.875142232	1.237638014	0.884427821	1.251585982	0.673494913	0.196737079	0.696514671	0.352177611	Bacteria.Firmicutes.Clostridia.Clostridiales.Lachnospiraceae..Ruminococcus..gnavus.group	FAM135A
155176	ENSG00000082438	rs28584669	0.00614949	0.020216915	0.004258562	0.01076461	-2.528707293	3.006559462	2.674158651	-3.362686711	0.893318982	1.263333713	0.903155368	1.281160896	0.23404006	0.049472247	0.311358915	0.186153862	Bacteria.Firmicutes.Clostridia.Clostridiales.Lachnospiraceae..Ruminococcus..gnavus.group	COBLL1
155177	ENSG00000082515	rs286621	0.513896156	0.72473034	0.487930753	NA	-0.443573244	-0.060965293	0.464342533	NA	0.675897482	0.172401011	0.665766101	NA	0.576356154	0.299547149	0.619633611	NA	Bacteria.Firmicutes.Clostridia.Clostridiales.Lachnospiraceae..Ruminococcus..gnavus.group	MRPL22
155178	ENSG00000082701	rs334558	0.469980093	0.127747917	0.364449944	0.067790642	0.650747205	-0.976677952	-0.8299663	1.207434838	0.895484007	0.633202814	0.908833272	0.650246991	0.554140401	0.113943014	0.556832085	0.188187403	Bacteria.Firmicutes.Clostridia.Clostridiales.Lachnospiraceae..Ruminococcus..gnavus.group	GSK3B
155179	ENSG00000083067	rs7036129	0.433664756	0.024364097	0.50362106	0.024487012	-0.684335248	217.1215754	0.589051857	-216.927819	0.86872466	94.22641911	0.875929858	94.2266116	0.538734393	0.054252918	0.63032464	0.186153862	Bacteria.Firmicutes.Clostridia.Clostridiales.Lachnospiraceae..Ruminococcus..gnavus.group	TRPM3
155180	ENSG00000083097	rs683792	0.275811343	0.203578997	0.243816486	0.168370715	-0.917724487	1.516671333	0.99568122	-1.66039333	0.835142636	1.181070042	0.846662389	1.19217241	0.442931786	0.141833809	0.488106739	0.207114365	Bacteria.Firmicutes.Clostridia.Clostridiales.Lachnospiraceae..Ruminococcus..gnavus.group	DOP1A
155181	ENSG00000083099	rs34012596	0.646313066	0.1889497	0.581855849	0.179044089	0.43805089	-0.891885448	-0.531630535	0.948862825	0.950215607	0.671903899	0.9606532	0.698648902	0.623724935	0.136162024	0.671502656	0.212276198	Bacteria.Firmicutes.Clostridia.Clostridiales.Lachnospiraceae..Ruminococcus..gnavus.group	LYRM2
155182	ENSG00000083168	rs4737028	0.052747281	0.088886053	0.07427488	0.220871007	-1.834787636	1.142063508	1.713325797	-0.856517022	0.930195368	0.661385071	0.944673395	0.693022692	0.269437118	0.096406407	0.360761749	0.230013451	Bacteria.Firmicutes.Clostridia.Clostridiales.Lachnospiraceae..Ruminococcus..gnavus.group	KAT6A
155183	ENSG00000083544	rs4886238	0.295040311	0.064330189	0.206010651	0.045575472	0.968448966	-2.441197195	-1.190619323	2.663895502	0.917516908	1.297548636	0.932219113	1.30720202	0.456458616	0.083038267	0.462223461	0.186153862	Bacteria.Firmicutes.Clostridia.Clostridiales.Lachnospiraceae..Ruminococcus..gnavus.group	TDRD3
155184	ENSG00000083807	rs4801273	0.298307707	0.46627618	0.450259163	0.615432169	-1.30950354	1.257615062	0.958357569	-0.869752728	1.249125804	1.716181908	1.261830745	1.723216472	0.457735812	0.229874337	0.604447249	0.371409533	Bacteria.Firmicutes.Clostridia.Clostridiales.Lachnospiraceae..Ruminococcus..gnavus.group	SLC27A5
155185	ENSG00000083828	rs1864225	0.539358452	0.006609809	0.263870062	NA	-0.344114776	-0.40982819	0.650916259	NA	0.557767418	0.146194684	0.577696593	NA	0.585813212	0.02765821	0.499871208	NA	Bacteria.Firmicutes.Clostridia.Clostridiales.Lachnospiraceae..Ruminococcus..gnavus.group	ZNF586
155186	ENSG00000083844	rs4801445	0.952373126	0.423717034	0.731380264	0.126390265	0.047942727	-0.455400319	-0.279107423	0.905655895	0.799653185	0.565723052	0.809599172	0.585026883	0.708068712	0.216396093	0.722602132	0.19275312	Bacteria.Firmicutes.Clostridia.Clostridiales.Lachnospiraceae..Ruminococcus..gnavus.group	ZNF264
155187	ENSG00000083845	rs73939637	0.080467961	0.182569901	0.06171111	0.086998554	-1.557160355	0.837590952	1.691244113	-1.113540916	0.877152096	0.621794682	0.889805456	0.640959757	0.295103096	0.133439111	0.343558178	0.188703128	Bacteria.Firmicutes.Clostridia.Clostridiales.Lachnospiraceae..Ruminococcus..gnavus.group	RPS5
155188	ENSG00000084072	rs12094291	0.666107955	0.157102748	0.567322506	NA	-0.272900183	-0.209142085	0.373249631	NA	0.629655806	0.146159817	0.649306563	NA	0.628593718	0.125003627	0.666451604	NA	Bacteria.Firmicutes.Clostridia.Clostridiales.Lachnospiraceae..Ruminococcus..gnavus.group	PPIE
155189	ENSG00000084090	rs11164062	0.78443865	0.132804723	0.249772066	NA	-0.2148749	-0.34723895	0.755691537	NA	0.782390233	0.228200194	0.650911451	NA	0.668050694	0.116639327	0.492801185	NA	Bacteria.Firmicutes.Clostridia.Clostridiales.Lachnospiraceae..Ruminococcus..gnavus.group	STARD7
155190	ENSG00000084112	rs11114069	0.058404726	0.08254235	0.057293972	0.083770704	-4.04892511	2.343861401	4.076685673	-2.351351288	2.102171141	1.329529768	2.106958043	1.339228921	0.276238622	0.093402519	0.339299641	0.188349433	Bacteria.Firmicutes.Clostridia.Clostridiales.Lachnospiraceae..Ruminococcus..gnavus.group	SSH1
155191	ENSG00000084623	rs10158306	0.027814816	0.155859551	0.029937687	0.157518239	-2.684230644	19.82551774	2.663558108	-19.74944504	1.19320096	13.81062182	1.200400536	13.81364304	0.239774327	0.124686259	0.311358915	0.203187196	Bacteria.Firmicutes.Clostridia.Clostridiales.Lachnospiraceae..Ruminococcus..gnavus.group	EIF3I
155192	ENSG00000084710	rs4665285	0.067105146	0.036890912	0.120668615	NA	1.099724701	-0.421213827	-0.949744856	NA	0.590871723	0.19779971	0.604175351	NA	0.281383291	0.06475981	0.40672787	NA	Bacteria.Firmicutes.Clostridia.Clostridiales.Lachnospiraceae..Ruminococcus..gnavus.group	EFR3B
155193	ENSG00000084734	rs8179252	0.719867333	0.806900865	0.638979965	0.929680706	-0.761176786	-0.328015956	0.999962306	0.119528041	2.113360446	1.336606505	2.121706014	1.349317309	0.64643039	0.320686424	0.690839003	0.466774785	Bacteria.Firmicutes.Clostridia.Clostridiales.Lachnospiraceae..Ruminococcus..gnavus.group	GCKR
155194	ENSG00000084764	rs3754733	0.118213893	0.129667834	0.140161736	0.156661363	3.097384322	-1.899097339	-2.939757812	1.786726696	1.956719005	1.237537759	1.968821803	1.24709852	0.323964855	0.115125316	0.417938616	0.203187196	Bacteria.Firmicutes.Clostridia.Clostridiales.Lachnospiraceae..Ruminococcus..gnavus.group	MAPRE3
155195	ENSG00000085063	rs10501128	0.068723249	0.23836563	0.041213759	0.224622124	-1.678386192	18.84095307	1.907043299	-19.41171973	0.907008932	15.83464927	0.915921431	15.83568974	0.282528171	0.157063076	0.326730103	0.231816199	Bacteria.Firmicutes.Clostridia.Clostridiales.Lachnospiraceae..Ruminococcus..gnavus.group	CD59
155196	ENSG00000085377	rs6927596	0.415535063	0.12933155	0.359903299	0.11950863	0.75226808	-1.994315394	-0.862195814	2.063985603	0.91812659	1.298426426	0.93516884	1.308558574	0.527113589	0.11497415	0.555121051	0.191678649	Bacteria.Firmicutes.Clostridia.Clostridiales.Lachnospiraceae..Ruminococcus..gnavus.group	PREP
155197	ENSG00000085382	rs2499655	0.080701094	0.135725946	0.108648079	0.207988917	-3.62040378	1.949618847	3.334503505	-1.65343159	2.040988925	1.290834737	2.050341191	1.300307858	0.295559211	0.117537876	0.395484961	0.225740022	Bacteria.Firmicutes.Clostridia.Clostridiales.Lachnospiraceae..Ruminococcus..gnavus.group	HACE1
155198	ENSG00000085491	rs12047867	0.58848895	0.375577656	0.925501484	0.851956586	0.954328619	-0.990364929	-0.165627084	0.209860411	1.755291467	1.110143799	1.76454131	1.120117938	0.604390253	0.201078897	0.77375307	0.444626477	Bacteria.Firmicutes.Clostridia.Clostridiales.Lachnospiraceae..Ruminococcus..gnavus.group	SLC25A24
155199	ENSG00000085719	rs8041	0.062817434	0.074944678	0.086878319	0.110164268	-3.970343543	2.400845536	3.679290729	-2.170132969	2.097985527	1.326882552	2.116993382	1.340215175	0.279345622	0.088997062	0.374317823	0.190847098	Bacteria.Firmicutes.Clostridia.Clostridiales.Lachnospiraceae..Ruminococcus..gnavus.group	CPNE3
155200	ENSG00000085721	rs11075256	0.85639411	0.36433656	0.310815389	0.17859631	0.153676471	-1.092710865	-0.898658332	1.640943097	0.84588381	1.196260356	0.879868486	1.206966769	0.690684921	0.19882652	0.52864677	0.21200068	Bacteria.Firmicutes.Clostridia.Clostridiales.Lachnospiraceae..Ruminococcus..gnavus.group	RRN3
155201	ENSG00000085832	rs150873945	0.013074265	0.033839025	0.010754083	0.023507165	-2.387076094	2.868061757	2.483991341	-3.109072425	0.935814183	1.323441109	0.946250984	1.340762311	0.23404006	0.062213239	0.311358915	0.186153862	Bacteria.Firmicutes.Clostridia.Clostridiales.Lachnospiraceae..Ruminococcus..gnavus.group	EPS15
155202	ENSG00000085978	rs3816234	0.64734125	0.365565966	0.49945889	0.243166467	0.859735432	-1.077979234	-1.277365518	1.404826488	1.870773644	1.18318114	1.88101111	1.192909594	0.623724935	0.199226277	0.627571477	0.239863937	Bacteria.Firmicutes.Clostridia.Clostridiales.Lachnospiraceae..Ruminococcus..gnavus.group	ATG16L1
155203	ENSG00000085982	rs62192778	0.63450526	0.063618768	0.555659783	0.03060074	0.428769747	-2.395175023	-0.536703049	2.858132507	0.89773889	1.269594514	0.906102213	1.293453643	0.620189389	0.082726428	0.658920198	0.186153862	Bacteria.Firmicutes.Clostridia.Clostridiales.Lachnospiraceae..Ruminococcus..gnavus.group	USP40
155204	ENSG00000086062	rs3824458	0.529188322	0.512181106	0.420027882	NA	-0.420556504	-0.098662189	0.534434299	NA	0.664871652	0.149724535	0.658683583	NA	0.582685318	0.243359425	0.586792678	NA	Bacteria.Firmicutes.Clostridia.Clostridiales.Lachnospiraceae..Ruminococcus..gnavus.group	B4GALT1
155205	ENSG00000086102	rs831265	0.360307341	0.034972094	0.513761215	NA	-0.606448844	0.483064639	0.440280302	NA	0.658402265	0.224431186	0.670664121	NA	0.496506478	0.063070111	0.635500941	NA	Bacteria.Firmicutes.Clostridia.Clostridiales.Lachnospiraceae..Ruminococcus..gnavus.group	NFX1
155206	ENSG00000086289	rs4723717	0.095680663	0.016598708	0.230816765	0.081072245	1.313092169	-2.708605431	-0.950530833	1.971955683	0.776820199	1.101894792	0.785940717	1.113074497	0.3122223	0.045504437	0.479519095	0.188349433	Bacteria.Firmicutes.Clostridia.Clostridiales.Lachnospiraceae..Ruminococcus..gnavus.group	EPDR1
155207	ENSG00000086300	rs12669686	0.954800797	0.051340317	0.931311629	0.054940095	-0.054228016	-2.67251645	0.083464912	2.663644953	0.953125778	1.346576825	0.964641618	1.36317089	0.708068712	0.076035846	0.774817424	0.186153862	Bacteria.Firmicutes.Clostridia.Clostridiales.Lachnospiraceae..Ruminococcus..gnavus.group	SNX10
155208	ENSG00000086475	rs72783317	0.118618383	0.120019934	0.118733258	0.120348497	-269.3278974	269.6351683	269.2424768	-269.392062	170.333781	171.1883463	170.3338356	171.1884799	0.323964855	0.109805487	0.405598328	0.192367478	Bacteria.Firmicutes.Clostridia.Clostridiales.Lachnospiraceae..Ruminococcus..gnavus.group	SEPHS1
155209	ENSG00000086504	rs11557300	0.775370202	0.38358054	0.891118884	0.280927188	-0.263058185	-1.13887824	0.127298819	1.433083864	0.918084374	1.298367373	0.92636303	1.318208743	0.664899256	0.203709909	0.769418385	0.254504079	Bacteria.Firmicutes.Clostridia.Clostridiales.Lachnospiraceae..Ruminococcus..gnavus.group	MRPL28
155210	ENSG00000087008	rs1095600	0.03378035	0.256299678	0.097107051	0.396841252	-1.897417322	1.417400611	1.506481438	-1.062801629	0.875247607	1.237787037	0.895135292	1.246214437	0.241543846	0.163890124	0.388115891	0.296490996	Bacteria.Firmicutes.Clostridia.Clostridiales.Lachnospiraceae..Ruminococcus..gnavus.group	ACOX3
155211	ENSG00000087053	rs3808977	0.045105729	0.29702629	0.054388057	NA	-1.416863736	0.196589972	1.333809141	NA	0.69390981	0.187047137	0.681186798	NA	0.256599972	0.176639805	0.3372014	NA	Bacteria.Firmicutes.Clostridia.Clostridiales.Lachnospiraceae..Ruminococcus..gnavus.group	MTMR2
155212	ENSG00000087077	rs12538287	0.635904094	0.648229581	0.830993464	0.395910991	-0.445592	-0.607217586	0.203041413	1.143457317	0.936833595	1.324882776	0.947575159	1.338136408	0.620189389	0.28065823	0.754565809	0.296155822	Bacteria.Firmicutes.Clostridia.Clostridiales.Lachnospiraceae..Ruminococcus..gnavus.group	TRIP6
155213	ENSG00000087152	rs377466402	0.837862747	0.172138958	0.558760359	0.327756523	-0.178286357	-1.694104528	0.529462464	1.238814987	0.867837982	1.227308244	0.900954719	1.256463428	0.684572763	0.129711616	0.660881342	0.273821826	Bacteria.Firmicutes.Clostridia.Clostridiales.Lachnospiraceae..Ruminococcus..gnavus.group	ATXN7L3
155214	ENSG00000087191	rs6919	0.685590732	0.2636203	0.967485684	0.14656436	-0.386286121	-0.757352764	0.039944854	1.014513758	0.949954712	0.671719418	0.976243783	0.690582259	0.63456756	0.165812173	0.781865138	0.198966264	Bacteria.Firmicutes.Clostridia.Clostridiales.Lachnospiraceae..Ruminococcus..gnavus.group	PSMC5
155215	ENSG00000087237	rs1800775	0.062718421	0.439858328	0.032658826	0.22436859	-1.630865365	0.473373086	1.915491476	-0.765573227	0.861439079	0.609129414	0.877777088	0.624193798	0.279345622	0.221094394	0.311358915	0.231816199	Bacteria.Firmicutes.Clostridia.Clostridiales.Lachnospiraceae..Ruminococcus..gnavus.group	CETP
155216	ENSG00000087266	rs11730452	0.172628031	0.478610462	0.19098003	0.479488446	-1.282547301	133.9202693	1.240647932	-133.652167	0.930226814	187.9341967	0.938994967	187.9343536	0.369331068	0.233023999	0.454230717	0.325061393	Bacteria.Firmicutes.Clostridia.Clostridiales.Lachnospiraceae..Ruminococcus..gnavus.group	SH3BP2
155217	ENSG00000087299	rs2275591	0.823392249	0.245191708	0.839025427	0.380134236	0.218128347	-1.614237151	0.203228866	1.225623765	0.973467502	1.376690945	0.99649733	1.387122895	0.6809103	0.159276819	0.755860617	0.290811615	Bacteria.Firmicutes.Clostridia.Clostridiales.Lachnospiraceae..Ruminococcus..gnavus.group	L2HGDH
155218	ENSG00000087301	rs74050906	0.526018508	0.052738923	0.670482315	NA	0.410031036	-0.538025581	-0.279952239	NA	0.643258708	0.272831324	0.655062605	NA	0.581678692	0.077128565	0.700128971	NA	Bacteria.Firmicutes.Clostridia.Clostridiales.Lachnospiraceae..Ruminococcus..gnavus.group	TXNDC16
155219	ENSG00000087303	rs2516600	0.084425895	0.000116347	0.402733554	NA	-1.201996418	0.59480114	0.543122551	NA	0.686243856	0.145281491	0.644969875	NA	0.30115311	0.001520247	0.578685814	NA	Bacteria.Firmicutes.Clostridia.Clostridiales.Lachnospiraceae..Ruminococcus..gnavus.group	NID2
155220	ENSG00000087448	rs7971518	0.820760657	0.645263982	0.678466498	0.858180309	-0.184758858	-0.53122629	0.342178021	0.208371458	0.812230209	1.148666977	0.82174805	1.161549206	0.679797056	0.280040082	0.702142093	0.446871838	Bacteria.Firmicutes.Clostridia.Clostridiales.Lachnospiraceae..Ruminococcus..gnavus.group	KLHL42
155221	ENSG00000087502	rs2278093	0.107142629	0.031662844	0.111295714	0.039363532	3.243254833	-2.75682625	-3.213092125	2.661737267	1.985560893	1.255778971	1.990745864	1.266223723	0.31579903	0.060656143	0.39618837	0.186153862	Bacteria.Firmicutes.Clostridia.Clostridiales.Lachnospiraceae..Ruminococcus..gnavus.group	ERGIC2
155222	ENSG00000088038	rs67563163	0.292836941	0.085987952	0.298126364	0.097610933	2.180338708	-2.266699619	-2.162342413	2.206219611	2.056186484	1.300446517	2.061862132	1.31292887	0.45554858	0.095393068	0.520190471	0.188703128	Bacteria.Firmicutes.Clostridia.Clostridiales.Lachnospiraceae..Ruminococcus..gnavus.group	CNOT3
155223	ENSG00000088247	rs75413708	0.584432322	0.049951106	0.466415984	0.019282992	0.505559364	-2.605571883	-0.68262686	3.209140026	0.919827528	1.304740898	0.931827921	1.337819947	0.602501039	0.075444741	0.610996604	0.186153862	Bacteria.Firmicutes.Clostridia.Clostridiales.Lachnospiraceae..Ruminococcus..gnavus.group	KHSRP
155224	ENSG00000088298	rs3746428	0.887099921	0.101608688	0.753973567	0.233992163	-0.127785435	-2.1051349	0.285043462	1.545891257	0.896585622	1.267963546	0.905729702	1.287026829	0.695525347	0.101636605	0.730360743	0.23548033	Bacteria.Firmicutes.Clostridia.Clostridiales.Lachnospiraceae..Ruminococcus..gnavus.group	EDEM2
155225	ENSG00000088305	rs2424915	0.901318538	0.556262478	0.915609019	0.311063145	-0.120651408	-0.405351932	-0.105308064	0.723987972	0.969292152	0.685393054	0.989987949	0.709216176	0.698857338	0.256411581	0.773542568	0.267695369	Bacteria.Firmicutes.Clostridia.Clostridiales.Lachnospiraceae..Ruminococcus..gnavus.group	DNMT3B
155226	ENSG00000088320	rs9753545	0.625739447	0.137428505	0.632234051	0.124100918	0.401770727	-1.743550747	-0.399391386	1.829783093	0.81989423	1.159505539	0.830645166	1.174714095	0.616232489	0.118006419	0.688483323	0.19275312	Bacteria.Firmicutes.Clostridia.Clostridiales.Lachnospiraceae..Ruminococcus..gnavus.group	REM1
155227	ENSG00000088386	rs4646208	0.102691768	0.444373351	0.126090686	NA	1.193364293	-0.130270286	-1.101877869	NA	0.72125843	0.169319127	0.711344049	NA	0.313985121	0.222514854	0.408832917	NA	Bacteria.Firmicutes.Clostridia.Clostridiales.Lachnospiraceae..Ruminococcus..gnavus.group	SLC15A1
155228	ENSG00000088826	rs1810587	0.297934024	0.196704488	0.424979417	0.125757762	-0.942448265	-1.653486989	0.73337529	1.981936563	0.8982937	1.267842816	0.913536692	1.278098006	0.457678243	0.139315206	0.590349718	0.19275312	Bacteria.Firmicutes.Clostridia.Clostridiales.Lachnospiraceae..Ruminococcus..gnavus.group	SMOX
155229	ENSG00000088836	rs540847946	0.026553498	0.130393956	0.022025079	NA	-1.383760564	-0.293274977	1.458770976	NA	0.61010433	0.191515382	0.622210245	NA	0.239774327	0.115621769	0.311358915	NA	Bacteria.Firmicutes.Clostridia.Clostridiales.Lachnospiraceae..Ruminococcus..gnavus.group	SLC4A11
155230	ENSG00000088882	rs11697820	0.585887918	0.585300117	0.585724888	0.585137024	703.4572571	-704.2112426	-703.7640181	704.5181108	1284.873633	1284.231357	1284.873651	1284.231367	0.602858128	0.264530772	0.67224184	0.362555501	Bacteria.Firmicutes.Clostridia.Clostridiales.Lachnospiraceae..Ruminococcus..gnavus.group	CPXM1
155231	ENSG00000088899	rs911112	0.261888764	0.229700906	0.243709312	0.218043483	14.45988957	-14.58698093	-15.03384365	14.96472995	12.77803223	12.03200008	12.78086459	12.03332883	0.435839207	0.152784457	0.488106739	0.22982246	Bacteria.Firmicutes.Clostridia.Clostridiales.Lachnospiraceae..Ruminococcus..gnavus.group	LZTS3
155232	ENSG00000088930	rs6035864	0.193574065	0.896506425	0.085264636	NA	-1.151809202	-0.033892756	1.261341176	NA	0.877058754	0.259574614	0.722110278	NA	0.387121295	0.342275083	0.371426134	NA	Bacteria.Firmicutes.Clostridia.Clostridiales.Lachnospiraceae..Ruminococcus..gnavus.group	XRN2
155233	ENSG00000088970	rs4141923	0.88435971	0.265241192	0.99516678	0.180403721	-0.120308836	-1.309351266	0.00506201	1.605218868	0.823985119	1.165288599	0.832489614	1.185673772	0.695525347	0.166306196	0.787048932	0.212276198	Bacteria.Firmicutes.Clostridia.Clostridiales.Lachnospiraceae..Ruminococcus..gnavus.group	KIZ
155234	ENSG00000088986	rs35403904	0.834023426	0.631095658	0.935603801	0.563795631	-0.171328801	-3.367469953	-0.0667205	4.051446982	0.814398612	6.98020341	0.822642243	6.983567536	0.682873055	0.276437211	0.774817424	0.354649599	Bacteria.Firmicutes.Clostridia.Clostridiales.Lachnospiraceae..Ruminococcus..gnavus.group	DYNLL1
155235	ENSG00000089048	rs56186730	0.373450115	0.932644045	0.388699986	NA	-0.55280799	-0.020990016	0.54463679	NA	0.616959389	0.247416081	0.627737425	NA	0.504900173	0.350828861	0.570647194	NA	Bacteria.Firmicutes.Clostridia.Clostridiales.Lachnospiraceae..Ruminococcus..gnavus.group	ESF1
155236	ENSG00000089050	rs6081157	0.861011846	0.297628185	0.553406703	NA	-0.123679883	-0.219612555	0.40950831	NA	0.703682164	0.209214794	0.687482206	NA	0.691801585	0.176845885	0.657822786	NA	Bacteria.Firmicutes.Clostridia.Clostridiales.Lachnospiraceae..Ruminococcus..gnavus.group	RBBP9
155237	ENSG00000089063	rs4518035	0.129548341	0.052791064	0.07330165	0.020398833	2.704312267	-2.197300101	-3.218836647	2.666686015	1.761693491	1.114192794	1.768640603	1.122216473	0.336243698	0.077128565	0.360761749	0.186153862	Bacteria.Firmicutes.Clostridia.Clostridiales.Lachnospiraceae..Ruminococcus..gnavus.group	TMEM230
155238	ENSG00000089248	rs7114	0.299124598	0.606972265	0.338219944	NA	-0.69081444	-0.109166572	0.650075422	NA	0.660165155	0.211220733	0.673940996	NA	0.45847153	0.270664047	0.546461512	NA	Bacteria.Firmicutes.Clostridia.Clostridiales.Lachnospiraceae..Ruminococcus..gnavus.group	ERP29
155239	ENSG00000089335	rs11547623	0.924141832	0.034247681	0.819705647	NA	-0.04710106	-0.451726055	0.114833571	NA	0.492807506	0.209004113	0.501850599	NA	0.703068517	0.062661165	0.750208152	NA	Bacteria.Firmicutes.Clostridia.Clostridiales.Lachnospiraceae..Ruminococcus..gnavus.group	ZNF302
155240	ENSG00000089351	rs62122148	0.059660215	0.129507611	0.045784761	0.098410632	-1.781471532	1.969164054	1.922393571	-2.168434849	0.929645396	1.282650856	0.944279508	1.293584017	0.27742653	0.115056817	0.328116147	0.188703128	Bacteria.Firmicutes.Clostridia.Clostridiales.Lachnospiraceae..Ruminococcus..gnavus.group	GRAMD1A
155241	ENSG00000089486	rs4786514	0.045060908	0.02816973	0.094405109	0.053457391	-5.30988983	4.499046817	4.429974354	-3.953513521	2.599211537	2.004628671	2.610448754	2.010509152	0.256599972	0.057747001	0.38192803	0.186153862	Bacteria.Firmicutes.Clostridia.Clostridiales.Lachnospiraceae..Ruminococcus..gnavus.group	CDIP1
155242	ENSG00000089505	rs4783696	0.061724291	0.143846886	0.048240683	0.142980566	-1.942696088	164.4795154	2.078354022	-164.842169	1.022153728	111.1956665	1.03267451	111.1959465	0.279345622	0.120674794	0.330447072	0.197565694	Bacteria.Firmicutes.Clostridia.Clostridiales.Lachnospiraceae..Ruminococcus..gnavus.group	CMTM1
155243	ENSG00000089737	rs9806041	0.538712244	0.051452244	0.777363468	0.162952312	0.600752023	-1.363569302	-0.281508761	1.001097127	0.972115004	0.687389112	0.991520935	0.709513993	0.585756869	0.076035846	0.738823322	0.205113494	Bacteria.Firmicutes.Clostridia.Clostridiales.Lachnospiraceae..Ruminococcus..gnavus.group	DDX24
155244	ENSG00000090061	rs56085816	0.035247321	0.079033247	0.029380806	0.058167275	-1.981144677	1.162507206	2.091527996	-1.298640008	0.921583703	0.651658086	0.939270536	0.673590342	0.241543846	0.090917296	0.311358915	0.186153862	Bacteria.Firmicutes.Clostridia.Clostridiales.Lachnospiraceae..Ruminococcus..gnavus.group	CCNK
155245	ENSG00000090263	rs73165497	0.394403253	0.420142361	0.412781581	0.437474353	-4.558430757	3.777715566	4.384930694	-3.63990144	5.317440863	4.656702867	5.320077619	4.659333499	0.516070135	0.215364592	0.583310817	0.311213863	Bacteria.Firmicutes.Clostridia.Clostridiales.Lachnospiraceae..Ruminococcus..gnavus.group	MRPS33
155246	ENSG00000090376	rs9971666	0.173377685	0.17752861	0.175290187	0.179617284	-96.95365672	95.05857384	96.51840439	-94.59639754	70.44467385	69.74443289	70.44487187	69.74457406	0.370112518	0.131629932	0.441999715	0.212276198	Bacteria.Firmicutes.Clostridia.Clostridiales.Lachnospiraceae..Ruminococcus..gnavus.group	IRAK3
155247	ENSG00000090382	rs4761234	0.635393882	0.39789564	0.498961358	0.484857398	-0.423645365	-1.062772066	0.620507818	0.8855864	0.889345753	1.248981952	0.91267914	1.260678047	0.620189389	0.20859291	0.62721142	0.327078417	Bacteria.Firmicutes.Clostridia.Clostridiales.Lachnospiraceae..Ruminococcus..gnavus.group	LYZ
155248	ENSG00000090432	rs6700034	0.553232145	0.001945193	0.852773187	NA	-0.336882438	0.754191405	0.107285138	NA	0.565308534	0.233814495	0.575875963	NA	0.591657938	0.011974113	0.758586798	NA	Bacteria.Firmicutes.Clostridia.Clostridiales.Lachnospiraceae..Ruminococcus..gnavus.group	MUL1
155249	ENSG00000090487	rs17804274	0.237037625	0.060004993	0.314456344	0.115149662	2.47700532	-2.512347961	-2.111268997	2.108081789	2.07582241	1.312865367	2.082859371	1.320421069	0.416655171	0.081161602	0.531619022	0.191227723	Bacteria.Firmicutes.Clostridia.Clostridiales.Lachnospiraceae..Ruminococcus..gnavus.group	SPG21
155250	ENSG00000090530	rs2667701	0.396370978	0.502780779	0.698800073	0.873038945	-1.595546901	0.796502562	0.732526161	-0.191335556	1.869025642	1.182075607	1.884888968	1.192704202	0.518103276	0.240792832	0.709711417	0.451580553	Bacteria.Firmicutes.Clostridia.Clostridiales.Lachnospiraceae..Ruminococcus..gnavus.group	P3H2
155251	ENSG00000090612	rs61960671	0.876220594	0.015034142	0.640414824	NA	-0.104120534	-0.49072519	0.319998445	NA	0.665908806	0.196617384	0.681936771	NA	0.694205924	0.043507444	0.691063511	NA	Bacteria.Firmicutes.Clostridia.Clostridiales.Lachnospiraceae..Ruminococcus..gnavus.group	ZNF268
155252	ENSG00000090615	rs3825109	0.295123771	0.056942011	0.32132234	0.069487967	0.899329786	-2.335234713	-0.864229173	2.240355959	0.852181308	1.205166363	0.864876341	1.2141207	0.456458616	0.07995279	0.535649538	0.188349433	Bacteria.Firmicutes.Clostridia.Clostridiales.Lachnospiraceae..Ruminococcus..gnavus.group	GOLGA3
155253	ENSG00000090621	rs941280	0.468749068	0.217797952	0.122570755	NA	-0.514168564	-0.248125072	0.929493333	NA	0.705635887	0.199441533	0.59437289	NA	0.554018559	0.148454465	0.408570771	NA	Bacteria.Firmicutes.Clostridia.Clostridiales.Lachnospiraceae..Ruminococcus..gnavus.group	PABPC4
155254	ENSG00000090659	rs7252229	0.469381249	0.009882666	0.341802859	NA	-0.441202079	-0.603576457	0.591234198	NA	0.606363168	0.227281763	0.617535589	NA	0.554140401	0.034159569	0.546900311	NA	Bacteria.Firmicutes.Clostridia.Clostridiales.Lachnospiraceae..Ruminococcus..gnavus.group	CD209
155255	ENSG00000090857	rs4985509	0.732815126	0.006702605	0.123375585	NA	0.222999097	0.724727239	-0.945218734	NA	0.650504739	0.258991331	0.605752131	NA	0.65058354	0.027878063	0.408570771	NA	Bacteria.Firmicutes.Clostridia.Clostridiales.Lachnospiraceae..Ruminococcus..gnavus.group	PDPR
155256	ENSG00000090861	rs34087264	0.006332561	0.067310233	0.005094812	0.061066315	-2.642492313	2.465043969	2.761992563	-2.542961238	0.937010151	1.325132463	0.953128214	1.334504666	0.23404006	0.084599987	0.311358915	0.186153862	Bacteria.Firmicutes.Clostridia.Clostridiales.Lachnospiraceae..Ruminococcus..gnavus.group	AARS1
155257	ENSG00000091073	rs1638101	0.117423006	0.118044316	0.117797327	0.118375153	-596.3315942	594.4121705	595.7123387	-593.8678764	375.8966749	375.3332534	375.8967286	375.333288	0.322978218	0.108780055	0.405139599	0.191275859	Bacteria.Firmicutes.Clostridia.Clostridiales.Lachnospiraceae..Ruminococcus..gnavus.group	DTX2
155258	ENSG00000091136	rs13247575	0.018499776	0.078290125	0.031204206	0.126194938	-2.12552661	2.22360986	1.967327834	-1.941122782	0.880028171	1.243304471	0.893643582	1.253250323	0.236235976	0.090299282	0.311358915	0.19275312	Bacteria.Firmicutes.Clostridia.Clostridiales.Lachnospiraceae..Ruminococcus..gnavus.group	LAMB1
155259	ENSG00000091262	rs778876717	0.598741673	0.000772258	0.880738329	NA	-0.308872712	0.821289354	0.089701412	NA	0.584181212	0.233083022	0.595599624	NA	0.60829395	0.005975476	0.766558054	NA	Bacteria.Firmicutes.Clostridia.Clostridiales.Lachnospiraceae..Ruminococcus..gnavus.group	ABCC6
155260	ENSG00000091513	rs4075352	0.352630575	0.008403669	0.148606927	NA	-0.525296611	-0.373703068	0.849033362	NA	0.561209432	0.137605466	0.581011659	NA	0.490507896	0.0311215	0.425953454	NA	Bacteria.Firmicutes.Clostridia.Clostridiales.Lachnospiraceae..Ruminococcus..gnavus.group	TF
155261	ENSG00000091542	rs11870766	0.026036594	0.000236339	0.152140835	NA	-1.421263132	0.572386129	0.892535825	NA	0.624405962	0.14730135	0.61617874	NA	0.239774327	0.002577481	0.428293245	NA	Bacteria.Firmicutes.Clostridia.Clostridiales.Lachnospiraceae..Ruminococcus..gnavus.group	ALKBH5
155262	ENSG00000091640	rs4790718	0.050588821	1.90E-08	0.212699013	NA	-1.084988106	1.406229931	0.698779238	NA	0.545013274	0.220350921	0.555395412	NA	0.266424302	1.10E-06	0.467448533	NA	Bacteria.Firmicutes.Clostridia.Clostridiales.Lachnospiraceae..Ruminococcus..gnavus.group	SPAG7
155263	ENSG00000092009	rs1956923	0.149827693	0.028730391	0.24965031	NA	-0.841362723	0.368845882	0.657570492	NA	0.577520508	0.165004572	0.566248264	NA	0.353993886	0.058122494	0.492801185	NA	Bacteria.Firmicutes.Clostridia.Clostridiales.Lachnospiraceae..Ruminococcus..gnavus.group	CMA1
155264	ENSG00000092020	rs2236167	0.150259072	0.025313253	0.372961281	NA	-0.953114311	0.371524053	0.608823197	NA	0.654931622	0.162395075	0.678776217	NA	0.353993886	0.055125688	0.560780419	NA	Bacteria.Firmicutes.Clostridia.Clostridiales.Lachnospiraceae..Ruminococcus..gnavus.group	PPP2R3C
155265	ENSG00000092036	rs4981455	0.9393847	0.001361035	0.34836551	NA	-0.056683804	-0.569691185	0.652337379	NA	0.742623222	0.17043182	0.69075267	NA	0.706117561	0.009062938	0.550614145	NA	Bacteria.Firmicutes.Clostridia.Clostridiales.Lachnospiraceae..Ruminococcus..gnavus.group	HAUS4
155266	ENSG00000092068	rs4982738	0.034746243	0.019962697	0.047071507	0.024577292	3.313202893	-6.304295251	-3.141146278	6.097628712	1.536849907	2.643383996	1.552313349	2.650353824	0.241543846	0.049228075	0.32926636	0.186153862	Bacteria.Firmicutes.Clostridia.Clostridiales.Lachnospiraceae..Ruminococcus..gnavus.group	SLC7A8
155267	ENSG00000092108	rs6571361	0.347173554	0.202888336	0.287076689	NA	-0.613540785	-0.206768453	0.71557299	NA	0.648056488	0.16079089	0.666828674	NA	0.487063958	0.141767594	0.513196716	NA	Bacteria.Firmicutes.Clostridia.Clostridiales.Lachnospiraceae..Ruminococcus..gnavus.group	SCFD1
155268	ENSG00000092203	rs58901398	0.037270016	0.104307472	0.026232368	0.081526887	-1.803839832	4.058550323	1.955682885	-4.368408161	0.84856652	2.46417717	0.860066215	2.469528817	0.241767305	0.103100614	0.311358915	0.188349433	Bacteria.Firmicutes.Clostridia.Clostridiales.Lachnospiraceae..Ruminococcus..gnavus.group	TOX4
155269	ENSG00000092208	rs8009933	0.143358625	0.074884399	0.13672183	0.070751851	3.264291873	-2.522787984	-3.348311381	2.586357861	2.204077469	1.393980988	2.222642052	1.408124995	0.347968879	0.088997062	0.415417081	0.188349433	Bacteria.Firmicutes.Clostridia.Clostridiales.Lachnospiraceae..Ruminococcus..gnavus.group	GEMIN2
155270	ENSG00000092758	rs2294984	0.124335301	0.032004041	0.077263295	NA	-0.944199643	-0.462374679	1.110677862	NA	0.606674078	0.211122741	0.618974584	NA	0.329310747	0.061056425	0.362867191	NA	Bacteria.Firmicutes.Clostridia.Clostridiales.Lachnospiraceae..Ruminococcus..gnavus.group	COL9A3
155271	ENSG00000092850	rs2274122	0.140305145	0.422846555	0.143219075	0.453301402	2.906372021	-0.990628858	-2.910351191	0.93435503	1.947178327	1.228293578	1.964397228	1.238565298	0.346351721	0.2161941	0.419895383	0.317144368	Bacteria.Firmicutes.Clostridia.Clostridiales.Lachnospiraceae..Ruminococcus..gnavus.group	TEKT2
155272	ENSG00000092871	rs797992	0.708258987	0.706887643	0.70879416	0.707758414	147.257633	-74.12164295	-146.9742964	73.89059351	391.8344368	196.260373	391.8345054	196.26044	0.643417707	0.295434399	0.712843001	0.401282313	Bacteria.Firmicutes.Clostridia.Clostridiales.Lachnospiraceae..Ruminococcus..gnavus.group	RFFL
155273	ENSG00000093000	rs172866	0.955470615	0.053705046	0.984745744	0.053696882	0.053141974	-239.4373764	-0.018391878	239.4462382	0.948102418	121.8926635	0.958303429	121.8928989	0.708068712	0.07788878	0.785494066	0.186153862	Bacteria.Firmicutes.Clostridia.Clostridiales.Lachnospiraceae..Ruminococcus..gnavus.group	NUP50
155274	ENSG00000093010	rs740601	0.19747402	0.11894691	0.126340266	NA	-0.870323152	-0.276663729	1.071973205	NA	0.66860068	0.175166579	0.692502317	NA	0.390224197	0.109248379	0.408832917	NA	Bacteria.Firmicutes.Clostridia.Clostridiales.Lachnospiraceae..Ruminococcus..gnavus.group	COMT
155275	ENSG00000093144	rs7750762	0.120495305	2.76E-09	0.649480783	NA	0.838360062	-0.864934218	0.240438305	NA	0.533065036	0.126184071	0.52665728	NA	0.326466162	1.91E-07	0.694168798	NA	Bacteria.Firmicutes.Clostridia.Clostridiales.Lachnospiraceae..Ruminococcus..gnavus.group	ECHDC1
155276	ENSG00000094755	rs11134649	0.526353371	0.963331955	0.4530574	0.920576859	-1.215087573	-0.055699008	1.44739012	-0.12183167	1.907631924	1.206975129	1.917595476	1.217229978	0.581678692	0.358945813	0.604945851	0.465390215	Bacteria.Firmicutes.Clostridia.Clostridiales.Lachnospiraceae..Ruminococcus..gnavus.group	GABRP
155277	ENSG00000094963	rs28369791	0.568152421	0.00016275	0.388187216	NA	-0.371607756	-0.908842403	0.572795192	NA	0.6478407	0.227427998	0.659475058	NA	0.594892009	0.001910301	0.570647194	NA	Bacteria.Firmicutes.Clostridia.Clostridiales.Lachnospiraceae..Ruminococcus..gnavus.group	FMO2
155278	ENSG00000095002	rs17036651	0.189161816	0.032589556	0.238982846	NA	-0.910632668	0.539058322	0.830150451	NA	0.686467398	0.247001785	0.698712368	NA	0.383420729	0.061175713	0.486289287	NA	Bacteria.Firmicutes.Clostridia.Clostridiales.Lachnospiraceae..Ruminococcus..gnavus.group	MSH2
155279	ENSG00000095015	rs144129281	0.069851102	0.082285268	0.066649286	0.078702234	-17.11495996	15.31101726	17.32292081	-15.50041633	9.28751977	8.677560594	9.289176183	8.67912442	0.282528171	0.09331731	0.348168797	0.188349433	Bacteria.Firmicutes.Clostridia.Clostridiales.Lachnospiraceae..Ruminococcus..gnavus.group	MAP3K1
155280	ENSG00000095261	rs12343516	0.15469325	0.043012299	0.237077961	0.101504871	2.889317592	-2.619090028	-2.404952556	2.12656622	2.006960175	1.269313065	2.015614741	1.280475195	0.35625284	0.070252209	0.485873443	0.188703128	Bacteria.Firmicutes.Clostridia.Clostridiales.Lachnospiraceae..Ruminococcus..gnavus.group	PSMD5
155281	ENSG00000095321	rs3124499	0.843193012	0.83599025	0.536753836	0.34634423	-0.154418973	-0.114278524	0.489119634	-0.535981864	0.77757207	0.549826484	0.787662082	0.565094388	0.685424464	0.328011963	0.646821127	0.280397871	Bacteria.Firmicutes.Clostridia.Clostridiales.Lachnospiraceae..Ruminococcus..gnavus.group	CRAT
155282	ENSG00000095397	rs10817631	0.380950277	0.201371392	0.2820018	NA	-0.551841531	-0.200265799	0.703305578	NA	0.625697191	0.155205046	0.648468111	NA	0.509447266	0.141231167	0.510748392	NA	Bacteria.Firmicutes.Clostridia.Clostridiales.Lachnospiraceae..Ruminococcus..gnavus.group	WHRN
155283	ENSG00000095485	rs12784396	0.043577056	0.018788173	0.10276608	NA	-1.459009291	0.403674221	1.157261906	NA	0.709271014	0.16762245	0.699592684	NA	0.255666459	0.047572984	0.393700764	NA	Bacteria.Firmicutes.Clostridia.Clostridiales.Lachnospiraceae..Ruminococcus..gnavus.group	CWF19L1
155284	ENSG00000095917	rs4984779	0.32043101	0.17429312	0.641203681	0.736172141	-0.663835556	1.287875316	-0.316703198	-0.319477431	0.663100946	0.937766352	0.676466875	0.944216929	0.471444361	0.130417839	0.691412823	0.408724035	Bacteria.Firmicutes.Clostridia.Clostridiales.Lachnospiraceae..Ruminococcus..gnavus.group	TPSD1
155285	ENSG00000096401	rs1296018	0.207357033	0.894498718	0.216055231	NA	-0.880675148	0.028652551	0.885104659	NA	0.691717636	0.215241017	0.708719166	NA	0.399923345	0.341912617	0.467515058	NA	Bacteria.Firmicutes.Clostridia.Clostridiales.Lachnospiraceae..Ruminococcus..gnavus.group	CDC5L
155286	ENSG00000096433	rs9469540	0.042561856	0.099647282	0.078613037	0.192935231	-1.993267348	1.138216621	1.762838797	-0.92266282	0.963856021	0.681549128	0.986762159	0.701444514	0.252536445	0.100803382	0.36631279	0.216879622	Bacteria.Firmicutes.Clostridia.Clostridiales.Lachnospiraceae..Ruminococcus..gnavus.group	ITPR3
155287	ENSG00000096654	rs2092120	0.110886302	0.26399901	0.041874539	0.109490876	-3.24438896	1.430575499	4.200576845	-2.076825555	2.007789467	1.269837556	2.024229797	1.280114914	0.319922452	0.165812173	0.328116147	0.190847098	Bacteria.Firmicutes.Clostridia.Clostridiales.Lachnospiraceae..Ruminococcus..gnavus.group	ZNF184
155288	ENSG00000096717	rs7091896	0.682101408	0.388877373	0.454134041	0.282573343	-0.338891385	1.010425666	0.647566228	-1.273936853	0.823722067	1.164918919	0.85999417	1.17587014	0.634549388	0.205185441	0.605586829	0.254910711	Bacteria.Firmicutes.Clostridia.Clostridiales.Lachnospiraceae..Ruminococcus..gnavus.group	SIRT1
155289	ENSG00000096872	rs10812518	0.314101992	0.514458488	0.289899701	0.408571826	-2.183598607	0.892351671	2.302940483	-1.143011113	2.152626656	1.361440637	2.158514377	1.374290601	0.467969713	0.244106542	0.515270314	0.301409783	Bacteria.Firmicutes.Clostridia.Clostridiales.Lachnospiraceae..Ruminococcus..gnavus.group	IFT74
155290	ENSG00000096996	rs2305742	0.029649855	0.78000298	0.033955897	NA	-1.454656885	0.055002379	1.447730366	NA	0.654600257	0.196127869	0.668706877	NA	0.241543846	0.313232087	0.3125294	NA	Bacteria.Firmicutes.Clostridia.Clostridiales.Lachnospiraceae..Ruminococcus..gnavus.group	IL12RB1
155291	ENSG00000097007	rs11792889	0.751234161	0.136094833	0.681783908	0.100745369	0.278539335	-1.867138837	-0.365530086	2.084250338	0.874981447	1.237410628	0.88753211	1.252147387	0.655743681	0.11760588	0.703976977	0.188703128	Bacteria.Firmicutes.Clostridia.Clostridiales.Lachnospiraceae..Ruminococcus..gnavus.group	ABL1
155292	ENSG00000097046	rs13447455	0.184175212	0.000448677	0.045603165	NA	-0.822107952	-0.502867353	1.237628798	NA	0.612668319	0.136199216	0.607572571	NA	0.380516366	0.004302374	0.328116147	NA	Bacteria.Firmicutes.Clostridia.Clostridiales.Lachnospiraceae..Ruminococcus..gnavus.group	CDC7
155293	ENSG00000099282	rs1227967	0.772477424	0.622717309	0.662897588	0.509971606	0.559730796	-0.602991366	-0.849110946	0.81497941	1.927941559	1.21982521	1.939107413	1.230197937	0.663909287	0.27415451	0.69784655	0.336633762	Bacteria.Firmicutes.Clostridia.Clostridiales.Lachnospiraceae..Ruminococcus..gnavus.group	TSPAN15
155294	ENSG00000099290	rs369909007	0.089046515	0.067932838	0.109524832	0.126463511	3.410237542	-2.319299574	-3.214118173	1.949353219	1.975930915	1.249688438	1.981313318	1.259472011	0.306951278	0.084930645	0.395840823	0.19275312	Bacteria.Firmicutes.Clostridia.Clostridiales.Lachnospiraceae..Ruminococcus..gnavus.group	WASHC2A
155295	ENSG00000099308	rs3803919	0.090216545	0.216151664	0.110952622	0.280566042	-1.4422875	1.481372811	1.373709045	-1.301953834	0.838800034	1.186242385	0.850280595	1.196683239	0.306951278	0.14809869	0.39618837	0.254504079	Bacteria.Firmicutes.Clostridia.Clostridiales.Lachnospiraceae..Ruminococcus..gnavus.group	MAST3
155296	ENSG00000099330	rs3745163	0.651548955	8.51E-05	0.907273929	NA	-0.246857881	0.65095952	-0.064984936	NA	0.544162999	0.155568549	0.55581109	NA	0.623724935	0.001166814	0.773542568	NA	Bacteria.Firmicutes.Clostridia.Clostridiales.Lachnospiraceae..Ruminococcus..gnavus.group	OCEL1
155297	ENSG00000099341	rs4802351	0.830806589	0.419906823	0.878525575	0.421718273	-0.198811892	-1.063826516	0.1437556	1.072791476	0.926795508	1.310686776	0.936932107	1.326921767	0.682233752	0.215323546	0.765686304	0.305248522	Bacteria.Firmicutes.Clostridia.Clostridiales.Lachnospiraceae..Ruminococcus..gnavus.group	PSMD8
155298	ENSG00000099377	rs13708	0.960676681	0.136715253	0.63611147	0.325362994	-0.04613508	-0.992990155	0.460163281	0.67809294	0.932172368	0.659145403	0.968064392	0.684333909	0.709781921	0.117733668	0.690033523	0.273307537	Bacteria.Firmicutes.Clostridia.Clostridiales.Lachnospiraceae..Ruminococcus..gnavus.group	HSD3B7
155299	ENSG00000099769	rs2745206	0.630328172	0.171282412	0.351511133	NA	-0.328685643	-0.226311614	0.629883711	NA	0.679826731	0.163648167	0.671374108	NA	0.618157541	0.129564971	0.550614145	NA	Bacteria.Firmicutes.Clostridia.Clostridiales.Lachnospiraceae..Ruminococcus..gnavus.group	IGFALS
155300	ENSG00000099785	rs11880897	0.971175013	0.277060226	0.947736752	0.275527748	-0.032747098	-4.292492951	-0.060532551	4.309951646	0.902821938	3.916493934	0.919961425	3.919781737	0.712135182	0.170399758	0.777260714	0.252822013	Bacteria.Firmicutes.Clostridia.Clostridiales.Lachnospiraceae..Ruminococcus..gnavus.group	MARCHF2
155301	ENSG00000099795	rs10416623	0.488886533	0.304232167	0.431541339	0.246612928	1.34172212	-1.264017248	-1.530814915	1.437735789	1.927823758	1.220727454	1.934294523	1.229896884	0.562354216	0.179352774	0.59422094	0.240887708	Bacteria.Firmicutes.Clostridia.Clostridiales.Lachnospiraceae..Ruminococcus..gnavus.group	NDUFB7
155302	ENSG00000099810	rs4295749	0.634169731	0.092201846	0.613625865	0.06279804	0.430949494	-2.178249424	-0.461570209	2.449797135	0.901408352	1.274783916	0.909832233	1.294409348	0.620189389	0.097759973	0.683491744	0.186153862	Bacteria.Firmicutes.Clostridia.Clostridiales.Lachnospiraceae..Ruminococcus..gnavus.group	MTAP
155303	ENSG00000099817	rs6510596	0.046436129	0.125596758	0.048128907	0.126191209	-4.352488055	2.10542044	4.336557532	-2.118462474	2.144541972	1.357141284	2.153603283	1.367732741	0.259650236	0.113179492	0.330442798	0.19275312	Bacteria.Firmicutes.Clostridia.Clostridiales.Lachnospiraceae..Ruminococcus..gnavus.group	POLR2E
155304	ENSG00000099889	rs2286480	0.346256438	0.019546514	0.605503262	NA	-0.637874363	0.423682606	0.342979352	NA	0.6724703	0.177090008	0.660905978	NA	0.487034487	0.048517485	0.680547949	NA	Bacteria.Firmicutes.Clostridia.Clostridiales.Lachnospiraceae..Ruminococcus..gnavus.group	ARVCF
155305	ENSG00000099940	rs165739	0.031593949	0.063731656	0.022838447	0.045104109	-4.296703974	2.331427157	4.622178269	-2.553849002	1.956398517	1.236344408	1.983228082	1.250378268	0.241543846	0.082726428	0.311358915	0.186153862	Bacteria.Firmicutes.Clostridia.Clostridiales.Lachnospiraceae..Ruminococcus..gnavus.group	SNAP29
155306	ENSG00000099956	rs17003983	0.176853347	0.602658984	0.186167409	NA	-0.944888377	-0.123349818	0.941876589	NA	0.692281008	0.235824035	0.705156314	NA	0.37255685	0.269782952	0.452248369	NA	Bacteria.Firmicutes.Clostridia.Clostridiales.Lachnospiraceae..Ruminococcus..gnavus.group	SMARCB1
155307	ENSG00000099974	rs5751777	0.205059196	0.557036527	0.055013825	0.098228604	-2.135400365	0.602847936	3.268217066	-1.721655489	1.668405342	1.021337768	1.67309444	1.026489672	0.396900022	0.256574459	0.3372014	0.188703128	Bacteria.Firmicutes.Clostridia.Clostridiales.Lachnospiraceae..Ruminococcus..gnavus.group	DDTL
155308	ENSG00000099984	rs140281	0.115313615	0.117403428	0.112650003	0.113753563	-199.9683987	100.2286168	201.4758098	-101.2585268	125.3100676	63.17551318	125.3104997	63.1758806	0.3204758	0.1083424	0.396382052	0.190847098	Bacteria.Firmicutes.Clostridia.Clostridiales.Lachnospiraceae..Ruminococcus..gnavus.group	GSTT2
155309	ENSG00000099991	rs1194120012	0.033378704	0.040471969	0.037951873	0.051167491	-13.3326172	7.072136715	13.00286367	-6.730243011	6.135717078	3.383752548	6.139435674	3.388515069	0.241543846	0.067712078	0.317562055	0.186153862	Bacteria.Firmicutes.Clostridia.Clostridiales.Lachnospiraceae..Ruminococcus..gnavus.group	CABIN1
155310	ENSG00000100003	rs17658686	0.929854072	0.068580929	0.630755682	NA	-0.060925599	-0.275943824	0.313721036	NA	0.68951502	0.149079917	0.649688568	NA	0.703074029	0.085497316	0.687951523	NA	Bacteria.Firmicutes.Clostridia.Clostridiales.Lachnospiraceae..Ruminococcus..gnavus.group	SEC14L2
155311	ENSG00000100023	rs5999098	0.098437865	0.399182082	0.117108858	NA	-1.205247223	0.140874717	1.130948008	NA	0.7192058	0.166028368	0.712410002	NA	0.313290905	0.20905446	0.404008964	NA	Bacteria.Firmicutes.Clostridia.Clostridiales.Lachnospiraceae..Ruminococcus..gnavus.group	PPIL2
155312	ENSG00000100029	rs42936	0.009537876	0.045756498	0.005753327	0.033501627	-2.523441864	2.721248446	2.813695231	-2.930110247	0.945084588	1.336497314	0.985684585	1.349417569	0.23404006	0.072422812	0.311358915	0.186153862	Bacteria.Firmicutes.Clostridia.Clostridiales.Lachnospiraceae..Ruminococcus..gnavus.group	PES1
155313	ENSG00000100031	rs2006227	0.735933837	0.734938161	0.738390972	0.738187161	-69.98398296	70.43426187	69.30732922	-69.5370517	206.643907	207.1611609	206.6439457	207.1611978	0.65058354	0.301946802	0.726871472	0.409288436	Bacteria.Firmicutes.Clostridia.Clostridiales.Lachnospiraceae..Ruminococcus..gnavus.group	GGT1
155314	ENSG00000100033	rs4819758	0.383181308	0.413401726	0.442632663	0.464403932	-5.067380904	3.665512033	4.462794095	-3.279731494	5.77214491	4.453170634	5.777801086	4.456812172	0.509492551	0.213013044	0.601415103	0.320538845	Bacteria.Firmicutes.Clostridia.Clostridiales.Lachnospiraceae..Ruminococcus..gnavus.group	PRODH
155315	ENSG00000100036	rs11912792	0.214237665	0.068714725	0.302889521	NA	-0.770668346	0.370457972	0.651264562	NA	0.614619612	0.200240776	0.627275769	NA	0.404298671	0.085539202	0.523825409	NA	Bacteria.Firmicutes.Clostridia.Clostridiales.Lachnospiraceae..Ruminococcus..gnavus.group	SLC35E4
155316	ENSG00000100053	rs9608378	0.397795683	0.408729355	0.615946877	0.705975062	1.442684059	-0.891353309	-0.858678416	0.408885549	1.695097813	1.072073989	1.703761732	1.079125819	0.519216302	0.211811889	0.683532709	0.400969166	Bacteria.Firmicutes.Clostridia.Clostridiales.Lachnospiraceae..Ruminococcus..gnavus.group	CRYBB3
155317	ENSG00000100056	rs7288991	0.606575636	0.054001551	0.673571886	0.102953842	0.503089736	-2.69747569	-0.415412529	2.318006263	0.972257649	1.374977203	0.981747798	1.401776742	0.609507096	0.077992134	0.700519962	0.189010511	Bacteria.Firmicutes.Clostridia.Clostridiales.Lachnospiraceae..Ruminococcus..gnavus.group	ESS2
155318	ENSG00000100079	rs59987323	0.71688059	0.829597847	0.705183798	0.899854126	0.681426777	-0.256817351	-0.713586084	0.151300372	1.871076786	1.188571636	1.877980292	1.197652064	0.646171337	0.326521306	0.710913045	0.459327939	Bacteria.Firmicutes.Clostridia.Clostridiales.Lachnospiraceae..Ruminococcus..gnavus.group	LGALS2
155319	ENSG00000100109	rs3213558	0.971702204	0.055597355	0.815326172	0.176282445	-0.031078599	-2.405176626	0.206512366	1.713956282	0.872791969	1.23431424	0.880666148	1.25386414	0.712135182	0.079222955	0.749728237	0.210728446	Bacteria.Firmicutes.Clostridia.Clostridiales.Lachnospiraceae..Ruminococcus..gnavus.group	TFIP11
155320	ENSG00000100116	rs13058437	0.165297799	0.108590313	0.215605858	0.136661355	-1.430103589	2.344746949	1.29209297	-2.18817824	1.019303584	1.441512953	1.033428643	1.452306581	0.363759011	0.104809913	0.467515058	0.195216208	Bacteria.Firmicutes.Clostridia.Clostridiales.Lachnospiraceae..Ruminococcus..gnavus.group	GCAT
155321	ENSG00000100139	rs5750499	0.175287253	0.785020973	0.091977728	NA	-1.062205008	-0.056088279	1.14779903	NA	0.775380785	0.20479294	0.671405227	NA	0.371852055	0.31471458	0.378724734	NA	Bacteria.Firmicutes.Clostridia.Clostridiales.Lachnospiraceae..Ruminococcus..gnavus.group	MICALL1
155322	ENSG00000100147	rs4239895	0.009421253	0.026527214	0.052183804	0.07683932	-2.330102528	2.795799394	1.765367924	-2.233103347	0.871179054	1.232033234	0.892805136	1.242375231	0.23404006	0.056322657	0.3372014	0.188349433	Bacteria.Firmicutes.Clostridia.Clostridiales.Lachnospiraceae..Ruminococcus..gnavus.group	CCDC134
155323	ENSG00000100197	rs28371699	0.5965487	0.311933961	0.141338826	0.038416146	0.43156536	-0.584558619	-1.246479739	1.251419175	0.811293619	0.57367122	0.837314404	0.592340984	0.60829395	0.181988993	0.418348869	0.186153862	Bacteria.Firmicutes.Clostridia.Clostridiales.Lachnospiraceae..Ruminococcus..gnavus.group	CYP2D6
155324	ENSG00000100211	rs1065201	0.24367943	0.615459681	0.323727993	NA	-0.799661812	0.093000375	0.696395723	NA	0.679872077	0.184286469	0.700495375	NA	0.422736417	0.272706268	0.537599584	NA	Bacteria.Firmicutes.Clostridia.Clostridiales.Lachnospiraceae..Ruminococcus..gnavus.group	CBY1
155325	ENSG00000100220	rs9606950	0.653820615	3.60E-07	0.258927148	NA	-0.259813749	-0.855381351	0.671830339	NA	0.576751992	0.151462493	0.590052282	NA	0.624957853	1.28E-05	0.49724231	NA	Bacteria.Firmicutes.Clostridia.Clostridiales.Lachnospiraceae..Ruminococcus..gnavus.group	RTCB
155326	ENSG00000100221	rs6001199	0.408465406	0.074728744	0.291934817	NA	-0.516681213	-0.304801736	0.679828249	NA	0.621145335	0.168367969	0.639987211	NA	0.524576217	0.088919677	0.516251702	NA	Bacteria.Firmicutes.Clostridia.Clostridiales.Lachnospiraceae..Ruminococcus..gnavus.group	JOSD1
155327	ENSG00000100226	rs1062687	0.134243466	0.175388232	0.087758978	NA	-1.003198215	-0.245678304	1.181405776	NA	0.661774849	0.179381026	0.681849185	NA	0.341811603	0.130715825	0.37593285	NA	Bacteria.Firmicutes.Clostridia.Clostridiales.Lachnospiraceae..Ruminococcus..gnavus.group	GTPBP1
155328	ENSG00000100227	rs6002815	0.024610391	0.028955439	0.02756915	0.034209837	-4.651448989	2.855787603	4.572471962	-2.784643401	2.022252049	1.278984495	2.029241326	1.287707861	0.239774327	0.058122494	0.311358915	0.186153862	Bacteria.Firmicutes.Clostridia.Clostridiales.Lachnospiraceae..Ruminococcus..gnavus.group	POLDIP3
155329	ENSG00000100228	rs1476441	0.201477738	0.000929383	0.350853283	NA	-0.832512604	0.830069514	0.599503169	NA	0.645347447	0.239554578	0.638114593	NA	0.393612531	0.006810765	0.550614145	NA	Bacteria.Firmicutes.Clostridia.Clostridiales.Lachnospiraceae..Ruminococcus..gnavus.group	RAB36
155330	ENSG00000100243	rs59356108	0.336971067	0.087790254	0.285648342	NA	-0.679930643	-0.420888333	0.74667948	NA	0.703059851	0.242940483	0.693739158	NA	0.481449877	0.096123291	0.512183248	NA	Bacteria.Firmicutes.Clostridia.Clostridiales.Lachnospiraceae..Ruminococcus..gnavus.group	CYB5R3
155331	ENSG00000100246	rs7288299	0.323696454	0.323680997	0.323874176	0.32379716	-584.6921682	585.2959888	584.4758709	-585.1544587	588.0295009	588.6178241	588.0295213	588.6178391	0.473946095	0.186085076	0.537599584	0.27314774	Bacteria.Firmicutes.Clostridia.Clostridiales.Lachnospiraceae..Ruminococcus..gnavus.group	DNAL4
155332	ENSG00000100280	rs77685295	0.089264415	0.57753016	0.106326831	NA	-1.118636892	0.125055979	1.081937907	NA	0.648747337	0.223421962	0.660941515	NA	0.306951278	0.262647635	0.393990065	NA	Bacteria.Firmicutes.Clostridia.Clostridiales.Lachnospiraceae..Ruminococcus..gnavus.group	AP1B1
155333	ENSG00000100284	rs138792	0.283767245	0.484959871	0.254154554	0.417664643	-2.152305127	0.888705633	2.303049016	-1.039451508	1.991598701	1.265416472	2.0020582	1.27446782	0.446776634	0.234821011	0.49416115	0.304826231	Bacteria.Firmicutes.Clostridia.Clostridiales.Lachnospiraceae..Ruminococcus..gnavus.group	TOM1
155334	ENSG00000100299	rs6151429	0.743693554	0.469744875	0.678748894	0.847585595	-0.283070527	-0.886482971	0.362088671	0.240016808	0.862124491	1.219228147	0.870374674	1.243890822	0.65467592	0.230878896	0.702142093	0.443358937	Bacteria.Firmicutes.Clostridia.Clostridiales.Lachnospiraceae..Ruminococcus..gnavus.group	ARSA
155335	ENSG00000100300	rs138918	0.213644927	0.578386364	0.159426391	0.370228835	-1.087248238	0.341941382	1.257195328	-0.579736662	0.865836638	0.612238958	0.883440271	0.642577538	0.404157265	0.26285156	0.433407928	0.288997024	Bacteria.Firmicutes.Clostridia.Clostridiales.Lachnospiraceae..Ruminococcus..gnavus.group	TSPO
155336	ENSG00000100302	rs28448736	0.152862555	0.223277515	0.17185527	0.223554895	-1.307163985	523.8502629	1.260411952	-523.5330162	0.903881373	426.0937654	0.912503486	426.0938368	0.3554085	0.150486084	0.43931507	0.231610366	Bacteria.Firmicutes.Clostridia.Clostridiales.Lachnospiraceae..Ruminococcus..gnavus.group	RASD2
155337	ENSG00000100307	rs181112175	0.294452597	0.127199793	0.310065326	0.211452547	0.733523143	-0.758137824	-0.722209639	0.635470982	0.694093716	0.490798374	0.706005189	0.503612156	0.456352982	0.113802859	0.52864677	0.226761905	Bacteria.Firmicutes.Clostridia.Clostridiales.Lachnospiraceae..Ruminococcus..gnavus.group	CBX7
155338	ENSG00000100324	rs739141	0.445333825	0.56107893	0.324724419	NA	-0.599493734	-0.104760537	0.708792746	NA	0.780846199	0.179337418	0.714445933	NA	0.545132014	0.257710604	0.537809766	NA	Bacteria.Firmicutes.Clostridia.Clostridiales.Lachnospiraceae..Ruminococcus..gnavus.group	TAB1
155339	ENSG00000100330	rs9983	0.252266323	0.107145598	0.22673337	0.107090447	-0.984898518	1969.831355	1.050312753	-1970.147061	0.852746472	1205.965626	0.860775314	1205.965647	0.42917162	0.104360923	0.47669898	0.19023446	Bacteria.Firmicutes.Clostridia.Clostridiales.Lachnospiraceae..Ruminococcus..gnavus.group	MTMR3
155340	ENSG00000100336	rs9610444	0.198027306	0.047341224	0.151397966	NA	-0.852433164	-0.547916755	0.969285716	NA	0.655675945	0.271190918	0.667932631	NA	0.390425714	0.073591042	0.427841088	NA	Bacteria.Firmicutes.Clostridia.Clostridiales.Lachnospiraceae..Ruminococcus..gnavus.group	APOL4
155341	ENSG00000100347	rs6006467	0.209574315	0.114718071	0.186772643	NA	-0.839079289	-0.344258393	0.901578322	NA	0.662304545	0.215412159	0.675926539	NA	0.402201589	0.107548205	0.452248369	NA	Bacteria.Firmicutes.Clostridia.Clostridiales.Lachnospiraceae..Ruminococcus..gnavus.group	SAMM50
155342	ENSG00000100348	rs4473	0.923511506	0.387779439	0.852659974	0.383102728	0.087758265	-1.119539216	-0.171812654	1.139985806	0.91055231	1.287715426	0.921470307	1.298317662	0.703068517	0.204996602	0.758586798	0.291215615	Bacteria.Firmicutes.Clostridia.Clostridiales.Lachnospiraceae..Ruminococcus..gnavus.group	TXN2
155343	ENSG00000100350	rs62229978	0.161609977	0.022353621	0.195701453	NA	-0.928732035	0.471574301	0.872920816	NA	0.656205375	0.201656315	0.66791249	NA	0.36128173	0.052004586	0.455241018	NA	Bacteria.Firmicutes.Clostridia.Clostridiales.Lachnospiraceae..Ruminococcus..gnavus.group	FOXRED2
155344	ENSG00000100364	rs2138148	0.028755183	0.106423526	0.014985678	0.061927262	-4.628843844	2.143311373	5.24500779	-2.515952867	2.070372992	1.309418852	2.099605039	1.324833403	0.241038794	0.104023382	0.311358915	0.186153862	Bacteria.Firmicutes.Clostridia.Clostridiales.Lachnospiraceae..Ruminococcus..gnavus.group	KIAA0930
155345	ENSG00000100365	rs760517	0.825531127	0.263351346	0.873507841	0.380020507	0.238325298	-2.759391657	0.174232883	2.168728983	1.076864247	2.445997799	1.090154665	2.453910796	0.681256567	0.165812173	0.763776128	0.290811615	Bacteria.Firmicutes.Clostridia.Clostridiales.Lachnospiraceae..Ruminococcus..gnavus.group	NCF4
155346	ENSG00000100372	rs13054099	0.022939042	0.153979763	0.031102942	0.154064926	-2.19803518	962.4957801	2.102325934	-962.2936892	0.943829843	667.3884824	0.954371525	667.3885164	0.239774327	0.123705657	0.311358915	0.202203523	Bacteria.Firmicutes.Clostridia.Clostridiales.Lachnospiraceae..Ruminococcus..gnavus.group	SLC25A17
155347	ENSG00000100373	rs2673088	0.216788096	0.001282437	0.968098344	NA	0.961063821	-0.662126938	0.027194302	NA	0.770783751	0.196950628	0.677432359	NA	0.404338279	0.008664536	0.781865138	NA	Bacteria.Firmicutes.Clostridia.Clostridiales.Lachnospiraceae..Ruminococcus..gnavus.group	UPK3A
155348	ENSG00000100376	rs6007595	0.331963511	0.000205681	0.125771302	NA	0.564618247	-0.812597608	0.884142088	NA	0.577765554	0.206919963	0.570289609	NA	0.477651636	0.002335055	0.408832917	NA	Bacteria.Firmicutes.Clostridia.Clostridiales.Lachnospiraceae..Ruminococcus..gnavus.group	FAM118A
155349	ENSG00000100380	rs138346	0.31683366	0.342045066	0.504704958	NA	-0.730524606	0.17140185	0.479577702	NA	0.724353611	0.179117218	0.715019968	NA	0.468695882	0.191567746	0.630606424	NA	Bacteria.Firmicutes.Clostridia.Clostridiales.Lachnospiraceae..Ruminococcus..gnavus.group	ST13
155350	ENSG00000100417	rs4822045	0.413855183	0.713833487	0.399742139	NA	0.452319527	-0.065932184	-0.475551772	NA	0.550104325	0.179032552	0.561132956	NA	0.526768138	0.297082299	0.57794258	NA	Bacteria.Firmicutes.Clostridia.Clostridiales.Lachnospiraceae..Ruminococcus..gnavus.group	PMM1
155351	ENSG00000100422	rs112268353	0.099984714	0.099209163	0.099829364	0.099101879	356.2536203	-356.1959749	-356.4203585	356.3115384	213.5368533	213.0036801	213.5369209	213.003722	0.313985121	0.100665884	0.392154047	0.188703128	Bacteria.Firmicutes.Clostridia.Clostridiales.Lachnospiraceae..Ruminococcus..gnavus.group	CERK
155352	ENSG00000100433	rs61977011	0.936015035	0.660239943	0.84156564	0.871746659	0.075054249	-0.557635896	0.189951095	0.206427489	0.931355448	1.262833079	0.946535475	1.273701151	0.705964847	0.284228785	0.755860617	0.451389245	Bacteria.Firmicutes.Clostridia.Clostridiales.Lachnospiraceae..Ruminococcus..gnavus.group	KCNK10
155353	ENSG00000100462	rs12891954	0.403683042	0.239624187	0.116932019	NA	-0.689730578	-0.259981301	1.126145709	NA	0.82073413	0.219120375	0.709036028	NA	0.52203547	0.157592469	0.404008964	NA	Bacteria.Firmicutes.Clostridia.Clostridiales.Lachnospiraceae..Ruminococcus..gnavus.group	PRMT5
155354	ENSG00000100473	rs12884209	0.53507311	0.31494827	0.398714491	0.182638533	0.538957006	-1.237762932	-0.740895735	1.669193469	0.864338259	1.222358888	0.872230153	1.239340833	0.584899138	0.1831833	0.577858709	0.213298877	Bacteria.Firmicutes.Clostridia.Clostridiales.Lachnospiraceae..Ruminococcus..gnavus.group	COCH
155355	ENSG00000100483	rs11157729	0.202156765	0.030376441	0.161355719	NA	-0.692049928	-0.383380682	0.776446196	NA	0.537281825	0.173314066	0.548268656	NA	0.394035522	0.059424675	0.435339933	NA	Bacteria.Firmicutes.Clostridia.Clostridiales.Lachnospiraceae..Ruminococcus..gnavus.group	VCPKMT
155356	ENSG00000100503	rs7161495	0.565644443	0.080091532	0.417991736	NA	-0.368937704	-0.312842874	0.532516416	NA	0.639029497	0.176041729	0.65343918	NA	0.594177326	0.091639665	0.58584922	NA	Bacteria.Firmicutes.Clostridia.Clostridiales.Lachnospiraceae..Ruminococcus..gnavus.group	NIN
155357	ENSG00000100504	rs7160537	0.668883701	0.401749627	0.962003065	0.975088734	0.393731565	-0.546929001	0.044561492	0.020894712	0.916500814	0.648063616	0.931833272	0.666597179	0.629611728	0.209819157	0.781252966	0.478888428	Bacteria.Firmicutes.Clostridia.Clostridiales.Lachnospiraceae..Ruminococcus..gnavus.group	PYGL
155358	ENSG00000100505	rs11623697	0.647456674	0.998173707	0.339093766	0.46716085	0.395099543	-0.002898874	-0.838911101	0.932912691	0.860034147	1.261692899	0.871199916	1.275622921	0.623724935	0.366239692	0.546472412	0.321489221	Bacteria.Firmicutes.Clostridia.Clostridiales.Lachnospiraceae..Ruminococcus..gnavus.group	TRIM9
155359	ENSG00000100522	rs11620764	0.873392656	0.355498634	0.901791906	0.382814302	0.321183495	-1.181580091	-0.249689933	1.123193557	2.007763179	1.269820929	2.015684517	1.278413391	0.693583112	0.196029461	0.772600612	0.291215615	Bacteria.Firmicutes.Clostridia.Clostridiales.Lachnospiraceae..Ruminococcus..gnavus.group	GNPNAT1
155360	ENSG00000100526	rs2268332	0.158573512	0.329984721	0.190323685	0.375573221	-1.353176562	1.316991544	1.278836577	-1.205531613	0.948913671	1.341966584	0.96644823	1.351321012	0.3590523	0.188056119	0.45393633	0.28993682	Bacteria.Firmicutes.Clostridia.Clostridiales.Lachnospiraceae..Ruminococcus..gnavus.group	CDKN3
155361	ENSG00000100554	rs8020850	0.882435376	0.535822783	0.766399225	NA	0.089190056	0.151180343	-0.1826368	NA	0.600818218	0.242917732	0.612263839	NA	0.695525347	0.250299311	0.735210448	NA	Bacteria.Firmicutes.Clostridia.Clostridiales.Lachnospiraceae..Ruminococcus..gnavus.group	ATP6V1D
155362	ENSG00000100558	rs10137094	0.005397648	0.133944229	0.00475526	0.1339123	-2.495607253	930.6146161	2.56011419	-930.6923755	0.867337366	613.3001331	0.876095239	613.3001626	0.23404006	0.117061278	0.311358915	0.195216208	Bacteria.Firmicutes.Clostridia.Clostridiales.Lachnospiraceae..Ruminococcus..gnavus.group	PLEK2
155363	ENSG00000100568	rs10483801	0.990838229	0.733450663	0.911814007	NA	-0.007495004	0.061125373	-0.071484061	NA	0.650282798	0.178749613	0.643016516	NA	0.717070395	0.301646793	0.773542568	NA	Bacteria.Firmicutes.Clostridia.Clostridiales.Lachnospiraceae..Ruminococcus..gnavus.group	VTI1B
155364	ENSG00000100577	rs2270423	0.137376453	0.272182608	0.231172293	0.363174569	-1.375014158	1.431753126	1.121038287	-1.193036728	0.914296256	1.293010165	0.927638359	1.30291397	0.343468282	0.168849263	0.479922324	0.286847683	Bacteria.Firmicutes.Clostridia.Clostridiales.Lachnospiraceae..Ruminococcus..gnavus.group	GSTZ1
155365	ENSG00000100592	rs2295850	0.355938766	0.178159207	0.601732768	NA	-0.649830754	0.215093638	0.338208216	NA	0.699077469	0.158072335	0.644946237	NA	0.493249526	0.131794816	0.678215625	NA	Bacteria.Firmicutes.Clostridia.Clostridiales.Lachnospiraceae..Ruminococcus..gnavus.group	DAAM1
155366	ENSG00000100612	rs3759692	0.797361926	0.711804928	0.737206019	0.498422747	-0.225811651	0.45960205	0.298254625	-0.853967325	0.87591141	1.238725795	0.885097862	1.254484929	0.672719085	0.29659454	0.726470433	0.332761258	Bacteria.Firmicutes.Clostridia.Clostridiales.Lachnospiraceae..Ruminococcus..gnavus.group	DHRS7
155367	ENSG00000100711	rs28483843	0.226099049	0.354693211	0.332774311	0.455002003	-1.056708806	0.569985818	0.865777338	-0.473008242	0.864821752	0.611521325	0.887336788	0.629389021	0.412168833	0.195957422	0.54178529	0.31756449	Bacteria.Firmicutes.Clostridia.Clostridiales.Lachnospiraceae..Ruminococcus..gnavus.group	ZFYVE21
155368	ENSG00000100714	rs2987965	0.01625186	0.05173096	0.011170439	0.034902142	-5.317468207	2.701523288	5.659474386	-2.960542043	2.155944021	1.363538723	2.167759525	1.374485718	0.234622443	0.076304143	0.311358915	0.186153862	Bacteria.Firmicutes.Clostridia.Clostridiales.Lachnospiraceae..Ruminococcus..gnavus.group	MTHFD1
155369	ENSG00000100726	rs11648142	0.051565951	0.166974707	0.053795092	0.175650687	-1.979282583	1.972810523	1.985559962	-1.955685694	0.998276933	1.411776778	1.011198853	1.428584811	0.266914834	0.128624642	0.3372014	0.210728446	Bacteria.Firmicutes.Clostridia.Clostridiales.Lachnospiraceae..Ruminococcus..gnavus.group	TELO2
155370	ENSG00000100731	rs4899382	0.212269617	0.384125682	0.277999492	NA	-0.867972319	0.135038055	0.74626404	NA	0.689216369	0.154141868	0.682324417	NA	0.404157265	0.2037881	0.508031993	NA	Bacteria.Firmicutes.Clostridia.Clostridiales.Lachnospiraceae..Ruminococcus..gnavus.group	PCNX1
155371	ENSG00000100739	rs2991533	0.793922258	0.000758335	0.940976813	NA	0.156596998	-0.839702449	0.045246704	NA	0.597095781	0.237922436	0.608805122	NA	0.671288314	0.005900713	0.77561753	NA	Bacteria.Firmicutes.Clostridia.Clostridiales.Lachnospiraceae..Ruminococcus..gnavus.group	BDKRB1
155372	ENSG00000100749	rs7149912	0.018824207	0.103656466	0.019862376	0.140651816	-2.324891554	2.252814774	2.32515211	-2.073558188	0.965334117	1.3651886	0.97410971	1.39045339	0.236385394	0.102622327	0.311358915	0.196333299	Bacteria.Firmicutes.Clostridia.Clostridiales.Lachnospiraceae..Ruminococcus..gnavus.group	VRK1
155373	ENSG00000100804	rs7147308	0.144530141	0.402891118	0.152172316	0.382302254	-1.338219081	1.096551738	1.33258274	-1.154162203	0.906264732	1.302491742	0.919884555	1.312240738	0.349741887	0.210177559	0.428293245	0.291215615	Bacteria.Firmicutes.Clostridia.Clostridiales.Lachnospiraceae..Ruminococcus..gnavus.group	PSMB5
155374	ENSG00000100852	rs11850261	0.134047068	0.105781061	0.10895212	0.078580405	3.067343705	-2.106771653	-3.304205751	2.312957532	2.022005881	1.284683732	2.033493237	1.294550482	0.341718974	0.103818692	0.395484961	0.188349433	Bacteria.Firmicutes.Clostridia.Clostridiales.Lachnospiraceae..Ruminococcus..gnavus.group	ARHGAP5
155375	ENSG00000100883	rs17508632	0.877901889	0.110166185	0.724496611	0.2033197	-0.148163113	-2.186287621	0.343915946	1.755125193	0.960685994	1.350199269	0.971621745	1.365966496	0.694598835	0.105449119	0.719868149	0.223446678	Bacteria.Firmicutes.Clostridia.Clostridiales.Lachnospiraceae..Ruminococcus..gnavus.group	SRP54
155376	ENSG00000100890	rs57275892	0.686550911	0.098736141	0.67989131	0.088754244	0.388979489	-2.27281238	-0.40155597	2.369558783	0.95967754	1.357188993	0.968897686	1.371665717	0.634807635	0.100554387	0.702795218	0.188703128	Bacteria.Firmicutes.Clostridia.Clostridiales.Lachnospiraceae..Ruminococcus..gnavus.group	PRORP
155377	ENSG00000100908	rs2236352	0.176719002	0.144826432	0.121754895	NA	-0.912160905	-0.290733832	1.074220323	NA	0.668092681	0.197072797	0.685393808	NA	0.37255685	0.121196726	0.408570771	NA	Bacteria.Firmicutes.Clostridia.Clostridiales.Lachnospiraceae..Ruminococcus..gnavus.group	EMC9
155378	ENSG00000100991	rs3736802	0.162090069	0.728543799	0.194378173	NA	-0.944326405	0.059147785	0.859296617	NA	0.667998953	0.169712163	0.655517873	NA	0.36128173	0.300316756	0.454653076	NA	Bacteria.Firmicutes.Clostridia.Clostridiales.Lachnospiraceae..Ruminococcus..gnavus.group	TRPC4AP
155379	ENSG00000100994	rs2281562	0.897698471	0.091360175	0.982259939	NA	0.079064763	-0.309438842	0.014018546	NA	0.612630116	0.180654766	0.62810301	NA	0.698503046	0.097455181	0.785237134	NA	Bacteria.Firmicutes.Clostridia.Clostridiales.Lachnospiraceae..Ruminococcus..gnavus.group	PYGB
155380	ENSG00000100997	rs3827014	0.889848783	0.820349577	0.981711979	0.960162064	0.290844521	-0.3026275	-0.048407327	0.067032383	2.091935602	1.327301906	2.103781163	1.336897779	0.696025066	0.323893737	0.785237134	0.474590123	Bacteria.Firmicutes.Clostridia.Clostridiales.Lachnospiraceae..Ruminococcus..gnavus.group	ABHD12
155381	ENSG00000101019	rs6142377	0.074831183	0.079580394	0.237817383	NA	-1.16895013	0.283986002	0.757877588	NA	0.645943834	0.159526431	0.636284381	NA	0.288444641	0.091319178	0.486247497	NA	Bacteria.Firmicutes.Clostridia.Clostridiales.Lachnospiraceae..Ruminococcus..gnavus.group	UQCC1
155382	ENSG00000101109	rs8000	0.212878003	0.073985329	0.267774885	0.10766484	2.651022193	-2.420014509	-2.368486458	2.191001488	2.10758111	1.332951332	2.119195468	1.343392386	0.404157265	0.088721076	0.502243192	0.19023446	Bacteria.Firmicutes.Clostridia.Clostridiales.Lachnospiraceae..Ruminococcus..gnavus.group	STK4
155383	ENSG00000101115	rs6096585	0.441188374	0.062471208	0.540484813	0.081109156	0.683266667	-2.363166374	-0.54787567	2.235070193	0.881791183	1.24704105	0.890447501	1.261746817	0.54168535	0.082720165	0.647416749	0.188349433	Bacteria.Firmicutes.Clostridia.Clostridiales.Lachnospiraceae..Ruminococcus..gnavus.group	SALL4
155384	ENSG00000101158	rs6070684	0.094744512	0.145781599	0.074072001	NA	-1.138245768	-0.297609179	1.244341196	NA	0.671585002	0.202220329	0.685762501	NA	0.3122223	0.121196726	0.360761749	NA	Bacteria.Firmicutes.Clostridia.Clostridiales.Lachnospiraceae..Ruminococcus..gnavus.group	NELFCD
155385	ENSG00000101181	rs6089332	0.017665611	0.031499346	0.044653163	0.101588557	-1.997400848	2.550719634	1.700633901	-1.9458664	0.820766026	1.160738446	0.830833354	1.171962633	0.234622443	0.060656143	0.328116147	0.188703128	Bacteria.Firmicutes.Clostridia.Clostridiales.Lachnospiraceae..Ruminococcus..gnavus.group	MTG2
155386	ENSG00000101187	rs2236553	0.945044347	0.747275727	0.733623087	0.470057351	-0.138528422	-0.409720443	-0.691990201	0.929963486	2.002026853	1.266192958	2.024829654	1.279933145	0.707780715	0.304862687	0.72429955	0.322400041	Bacteria.Firmicutes.Clostridia.Clostridiales.Lachnospiraceae..Ruminococcus..gnavus.group	SLCO4A1
155387	ENSG00000101194	rs11086147	0.400383517	0.448850182	0.798550299	0.357931084	-0.702704787	-3.042515849	0.216136549	3.699644818	0.8302196	3.993471605	0.843440234	3.996228699	0.520095971	0.224108395	0.744010576	0.285675153	Bacteria.Firmicutes.Clostridia.Clostridiales.Lachnospiraceae..Ruminococcus..gnavus.group	SLC17A9
155388	ENSG00000101298	rs6040904	0.685219083	0.61556654	0.694036645	NA	-0.242254212	-0.084548864	0.242137312	NA	0.595046667	0.167590022	0.612877019	NA	0.63456756	0.272706268	0.708071194	NA	Bacteria.Firmicutes.Clostridia.Clostridiales.Lachnospiraceae..Ruminococcus..gnavus.group	SNPH
155389	ENSG00000101307	rs3761268	0.54921492	0.53212912	0.739442558	0.251009842	-0.539885744	-0.796527458	0.302497224	1.484235625	0.896771146	1.268225918	0.905694918	1.281648144	0.589729275	0.249077924	0.727184284	0.242841315	Bacteria.Firmicutes.Clostridia.Clostridiales.Lachnospiraceae..Ruminococcus..gnavus.group	SIRPB1
155390	ENSG00000101337	rs373468064	0.111203041	0.179296192	0.139216247	0.206295305	-1.368359182	1.638448848	1.29074462	-1.55997021	0.8475747	1.207101345	0.8623444	1.222185796	0.320120619	0.13223011	0.417938616	0.225326422	Bacteria.Firmicutes.Clostridia.Clostridiales.Lachnospiraceae..Ruminococcus..gnavus.group	TM9SF4
155391	ENSG00000101342	rs1291131	0.704665091	0.838239223	0.713584338	0.740238473	-0.350021664	0.266506665	0.342172097	-0.439007364	0.919470309	1.300327381	0.928229688	1.318597004	0.642353709	0.328522115	0.715723537	0.409930338	Bacteria.Firmicutes.Clostridia.Clostridiales.Lachnospiraceae..Ruminococcus..gnavus.group	TLDC2
155392	ENSG00000101363	rs6032665	0.416014922	0.61736844	0.408729461	0.463758892	-0.761219997	0.660192568	0.78088582	-0.982319189	0.930013658	1.315237928	0.93920958	1.332935554	0.527113589	0.272840357	0.580249232	0.320538845	Bacteria.Firmicutes.Clostridia.Clostridiales.Lachnospiraceae..Ruminococcus..gnavus.group	MANBAL
155393	ENSG00000101367	rs6141830	0.987985089	0.202265506	0.860329788	0.070103946	-0.013389813	-0.806699316	-0.158213475	1.205277101	0.88579294	0.626350195	0.895668206	0.654655614	0.716149889	0.141559561	0.759632023	0.188349433	Bacteria.Firmicutes.Clostridia.Clostridiales.Lachnospiraceae..Ruminococcus..gnavus.group	MAPRE1
155394	ENSG00000101384	rs62185096	0.255283068	0.067344388	0.407169882	NA	-0.709932783	0.272978442	0.51050455	NA	0.61871332	0.146800315	0.612017733	NA	0.432171685	0.084599987	0.579726751	NA	Bacteria.Firmicutes.Clostridia.Clostridiales.Lachnospiraceae..Ruminococcus..gnavus.group	JAG1
155395	ENSG00000101443	rs11696501	0.830774821	0.00334194	0.504843953	NA	0.135757588	0.574165543	-0.434008406	NA	0.632773876	0.188671549	0.647290879	NA	0.682233752	0.017802808	0.630606424	NA	Bacteria.Firmicutes.Clostridia.Clostridiales.Lachnospiraceae..Ruminococcus..gnavus.group	WFDC2
155396	ENSG00000101474	rs6138458	0.014326187	0.153706971	0.017953757	0.237678211	-2.446542359	1.984935102	2.386975654	-1.659052444	0.97256551	1.375415335	0.983436419	1.392267899	0.23404006	0.123639289	0.311358915	0.237820671	Bacteria.Firmicutes.Clostridia.Clostridiales.Lachnospiraceae..Ruminococcus..gnavus.group	APMAP
155397	ENSG00000101574	rs7245104	0.05817175	0.243960692	0.067474705	0.243967672	-1.922486899	1657.941712	1.891384659	-1657.916927	0.99719114	1410.241235	1.017376969	1410.241245	0.275883982	0.15874608	0.349074067	0.240154583	Bacteria.Firmicutes.Clostridia.Clostridiales.Lachnospiraceae..Ruminococcus..gnavus.group	METTL4
155398	ENSG00000101624	rs35699948	0.007590191	0.005915084	0.009233635	0.007558715	-2.674261366	3.905887243	2.638376445	-3.810595653	0.970908217	1.373071568	0.983683874	1.382699327	0.23404006	0.025547419	0.311358915	0.186153862	Bacteria.Firmicutes.Clostridia.Clostridiales.Lachnospiraceae..Ruminococcus..gnavus.group	CEP76
155399	ENSG00000101639	rs529620	0.053050296	0.009191797	0.334571421	0.117835553	1.409295616	-1.357690257	-0.721681918	0.8283695	0.715420315	0.505878556	0.742427725	0.522759698	0.269525559	0.032981949	0.54265576	0.191275859	Bacteria.Firmicutes.Clostridia.Clostridiales.Lachnospiraceae..Ruminococcus..gnavus.group	CEP192
155400	ENSG00000101695	rs9946075	0.911939848	0.679479127	0.960680969	0.716731197	-0.204857332	0.502346304	0.091824444	-0.444369346	1.845280294	1.210438012	1.855541459	1.219486077	0.700595359	0.288771904	0.781252966	0.404164916	Bacteria.Firmicutes.Clostridia.Clostridiales.Lachnospiraceae..Ruminococcus..gnavus.group	RNF125
155401	ENSG00000101751	rs1893958	0.069306921	0.282554852	0.015637015	0.024517761	-1.149598418	0.476971057	1.56941446	-1.043936655	0.622589301	0.440237117	0.632442672	0.453554491	0.282528171	0.171946638	0.311358915	0.186153862	Bacteria.Firmicutes.Clostridia.Clostridiales.Lachnospiraceae..Ruminococcus..gnavus.group	POLI
155402	ENSG00000102471	rs2760102	0.506585265	0.597793201	0.352890188	0.475944913	0.608024711	-0.68261631	-0.86568675	0.929960465	0.910479488	1.28761244	0.925274898	1.297136943	0.572470001	0.268211576	0.551462566	0.324221419	Bacteria.Firmicutes.Clostridia.Clostridiales.Lachnospiraceae..Ruminococcus..gnavus.group	NDFIP2
155403	ENSG00000102547	rs7982598	0.711575243	0.69224982	0.65040773	0.593841484	-0.728759357	0.494422615	0.904211328	-0.673693016	1.962523262	1.243695462	1.986090086	1.257166552	0.645232513	0.291846389	0.694168798	0.365327418	Bacteria.Firmicutes.Clostridia.Clostridiales.Lachnospiraceae..Ruminococcus..gnavus.group	CAB39L
155404	ENSG00000102595	rs475882	0.071009014	0.338218592	0.097726849	NA	-1.434008465	0.203161633	1.128925672	NA	0.78165752	0.210619511	0.672208992	NA	0.282528171	0.191020235	0.388930036	NA	Bacteria.Firmicutes.Clostridia.Clostridiales.Lachnospiraceae..Ruminococcus..gnavus.group	UGGT2
155405	ENSG00000102606	rs4773342	0.297146666	0.027578315	0.187189019	0.010657044	0.836459876	-1.268776785	-1.084391199	1.529685748	0.795961895	0.563111609	0.813635018	0.581961131	0.457457737	0.057267084	0.452432138	0.186153862	Bacteria.Firmicutes.Clostridia.Clostridiales.Lachnospiraceae..Ruminococcus..gnavus.group	ARHGEF7
155406	ENSG00000102699	rs7324258	0.733177096	0.097445376	0.806875297	0.108405697	0.284036542	-2.031558172	-0.206138702	1.981704817	0.829672728	1.208377368	0.839864936	1.217671268	0.65058354	0.099826932	0.746577325	0.190721415	Bacteria.Firmicutes.Clostridia.Clostridiales.Lachnospiraceae..Ruminococcus..gnavus.group	PARP4
155407	ENSG00000102710	rs1199963	0.049047702	0.120029153	0.146700655	NA	-1.415737707	0.32313153	0.860370941	NA	0.706238394	0.205197945	0.58596183	NA	0.266217422	0.109805487	0.425072376	NA	Bacteria.Firmicutes.Clostridia.Clostridiales.Lachnospiraceae..Ruminococcus..gnavus.group	SUPT20H
155408	ENSG00000102743	rs3742243	0.152738758	0.474213549	0.189991293	NA	-0.990996704	0.176058628	0.924867874	NA	0.685166619	0.2446282	0.698522882	NA	0.3554085	0.232333228	0.45393633	NA	Bacteria.Firmicutes.Clostridia.Clostridiales.Lachnospiraceae..Ruminococcus..gnavus.group	SLC25A15
155409	ENSG00000102753	rs9568330	0.022318468	0.00072291	0.152470541	NA	-1.49907676	0.586713042	0.909145672	NA	0.640865933	0.165535729	0.628158409	NA	0.239774327	0.005770494	0.428293245	NA	Bacteria.Firmicutes.Clostridia.Clostridiales.Lachnospiraceae..Ruminococcus..gnavus.group	KPNA3
155410	ENSG00000102837	rs9568785	0.198122455	0.69676615	0.075120615	0.361744429	-1.038059578	0.442863954	1.463026491	-1.046148081	0.798506708	1.131501612	0.809075826	1.13907641	0.390425714	0.292394959	0.360761749	0.286806306	Bacteria.Firmicutes.Clostridia.Clostridiales.Lachnospiraceae..Ruminococcus..gnavus.group	OLFM4
155411	ENSG00000102858	rs841229	0.917293316	0.238632865	0.826596179	0.121542493	-0.09780538	-0.788949097	-0.212615944	1.080920449	0.938251741	0.663444169	0.96669652	0.689134636	0.701193051	0.157159694	0.752693252	0.192367478	Bacteria.Firmicutes.Clostridia.Clostridiales.Lachnospiraceae..Ruminococcus..gnavus.group	MGRN1
155412	ENSG00000102934	rs11648683	0.553723836	0.650000218	0.46190222	0.53445236	1.250606603	-0.605607759	-1.561765616	0.836211528	2.101040219	1.328548693	2.110389872	1.339010139	0.591657938	0.281249011	0.609761294	0.344653613	Bacteria.Firmicutes.Clostridia.Clostridiales.Lachnospiraceae..Ruminococcus..gnavus.group	PLLP
155413	ENSG00000102978	rs223874	0.108043226	0.156083474	0.085332599	0.118231058	-3.236558841	1.802694767	3.494386781	-2.003472667	1.986641727	1.25646255	2.000505891	1.265719388	0.31672824	0.124744537	0.371426134	0.191275859	Bacteria.Firmicutes.Clostridia.Clostridiales.Lachnospiraceae..Ruminococcus..gnavus.group	POLR2C
155414	ENSG00000102996	rs1050779	0.604677111	0.008085584	0.911895229	NA	-0.288822969	0.39870499	0.063068769	NA	0.555274096	0.146048736	0.567844106	NA	0.609498472	0.030431738	0.773542568	NA	Bacteria.Firmicutes.Clostridia.Clostridiales.Lachnospiraceae..Ruminococcus..gnavus.group	MMP15
155415	ENSG00000103021	rs11642943	0.045479219	0.045509465	0.045493307	0.045572844	-2540.150103	2541.053601	2539.979282	-2540.285511	1245.906522	1246.529631	1245.906528	1246.529652	0.256943066	0.072220542	0.328116147	0.186153862	Bacteria.Firmicutes.Clostridia.Clostridiales.Lachnospiraceae..Ruminococcus..gnavus.group	CCDC113
155416	ENSG00000103044	rs111792934	0.067200735	0.168717007	0.11326644	0.456985741	-1.578753146	1.669548928	1.375407091	-0.911460531	0.848341289	1.199735757	0.856946233	1.218172587	0.281383291	0.129074251	0.396607411	0.317876625	Bacteria.Firmicutes.Clostridia.Clostridiales.Lachnospiraceae..Ruminococcus..gnavus.group	HAS3
155417	ENSG00000103064	rs2863979	0.038103481	0.101078135	0.082202128	NA	-1.523589983	0.271213392	1.158941731	NA	0.7201843	0.163132808	0.656802531	NA	0.244789768	0.101447491	0.370404964	NA	Bacteria.Firmicutes.Clostridia.Clostridiales.Lachnospiraceae..Ruminococcus..gnavus.group	SLC7A6
155418	ENSG00000103121	rs1453328	0.10091656	0.471363357	0.137126303	0.538554081	-1.513529577	0.932028981	1.385862539	-0.803306951	0.90974403	1.286572345	0.920913478	1.299374376	0.313985121	0.231345995	0.415980413	0.34620942	Bacteria.Firmicutes.Clostridia.Clostridiales.Lachnospiraceae..Ruminococcus..gnavus.group	CMC2
155419	ENSG00000103126	rs183573767	0.847955824	0.11633132	0.75124765	0.423398735	-0.156269474	-0.913500489	0.260849685	0.487653212	0.811866009	0.57407596	0.81945857	0.605371503	0.687650525	0.107758552	0.729964157	0.305717805	Bacteria.Firmicutes.Clostridia.Clostridiales.Lachnospiraceae..Ruminococcus..gnavus.group	AXIN1
155420	ENSG00000103148	rs2562191	0.1437261	0.15369159	0.141565814	0.148257781	-62.44148175	31.11739793	62.7862266	-31.54152851	42.20036269	21.56126985	42.20068619	21.56187584	0.348416737	0.123639289	0.418348869	0.200135278	Bacteria.Firmicutes.Clostridia.Clostridiales.Lachnospiraceae..Ruminococcus..gnavus.group	NPRL3
155421	ENSG00000103194	rs3180185	0.651818025	0.046903619	0.724368888	0.056317863	0.446523958	-2.8211203	-0.353687884	2.72767576	0.985046982	1.393066801	0.998746003	1.404048691	0.623724935	0.073160935	0.719868149	0.186153862	Bacteria.Firmicutes.Clostridia.Clostridiales.Lachnospiraceae..Ruminococcus..gnavus.group	USP10
155422	ENSG00000103196	rs72799589	0.701103073	0.044102761	0.692482652	0.026464061	0.343232822	-2.890624413	-0.356876277	3.259507608	0.890346099	1.408429953	0.898421652	1.435753474	0.640633855	0.071315405	0.70788939	0.186153862	Bacteria.Firmicutes.Clostridia.Clostridiales.Lachnospiraceae..Ruminococcus..gnavus.group	CRISPLD2
155423	ENSG00000103199	rs74702231	0.165198065	0.506216016	0.195017019	NA	-0.888109317	0.14066	0.844502978	NA	0.632952586	0.210463422	0.645167008	NA	0.363759011	0.241436233	0.454985152	NA	Bacteria.Firmicutes.Clostridia.Clostridiales.Lachnospiraceae..Ruminococcus..gnavus.group	ZNF500
155424	ENSG00000103202	rs7189866	0.728760104	0.729102408	0.728965831	0.729315726	-454.858693	454.0335162	454.4992222	-453.6610283	1306.123357	1305.470459	1306.123371	1305.470468	0.648886949	0.300457602	0.721796553	0.407091456	Bacteria.Firmicutes.Clostridia.Clostridiales.Lachnospiraceae..Ruminococcus..gnavus.group	NME4
155425	ENSG00000103226	rs144648477	0.139463632	0.17347826	0.03181344	0.038789811	-1.083994878	1.410171243	1.611720029	-2.178464615	0.724675936	1.024846536	0.734835499	1.033194427	0.345480329	0.130159699	0.311358915	0.186153862	Bacteria.Firmicutes.Clostridia.Clostridiales.Lachnospiraceae..Ruminococcus..gnavus.group	NOMO3
155426	ENSG00000103227	rs3803698	0.090046648	0.566473375	0.067347548	0.441024545	-1.633401783	0.773598765	1.794989327	-1.049647526	0.949434851	1.342703643	0.965066408	1.354136838	0.306951278	0.25946142	0.349074067	0.312711322	Bacteria.Firmicutes.Clostridia.Clostridiales.Lachnospiraceae..Ruminococcus..gnavus.group	LMF1
155427	ENSG00000103253	rs11248946	0.037235668	0.219592875	0.048616606	0.381885359	-2.078022313	0.856539551	1.988163401	-0.640203841	0.977365345	0.691101663	0.98956591	0.727247664	0.241767305	0.149132574	0.331593065	0.291215615	Bacteria.Firmicutes.Clostridia.Clostridiales.Lachnospiraceae..Ruminococcus..gnavus.group	HAGHL
155428	ENSG00000103260	rs73489324	0.44034568	0.385211656	0.473907165	0.496268951	-0.841895449	0.666722608	0.788327264	-0.546726801	1.084499041	0.76271819	1.094501316	0.799120323	0.54168535	0.20410723	0.614226138	0.332225128	Bacteria.Firmicutes.Clostridia.Clostridiales.Lachnospiraceae..Ruminococcus..gnavus.group	METRN
155429	ENSG00000103342	rs33621	0.154145583	0.175750737	0.165694932	0.189346664	-1.351593612	1.814719967	1.335685463	-1.772675811	0.937569768	1.325923882	0.952914667	1.33666393	0.35625284	0.130872195	0.438136898	0.21608048	Bacteria.Firmicutes.Clostridia.Clostridiales.Lachnospiraceae..Ruminococcus..gnavus.group	GSPT1
155430	ENSG00000103351	rs66518404	0.21344755	0.000946438	0.382390804	NA	-0.804987289	0.793199396	0.574939522	NA	0.640870116	0.229296387	0.653873392	NA	0.404157265	0.00686883	0.566701941	NA	Bacteria.Firmicutes.Clostridia.Clostridiales.Lachnospiraceae..Ruminococcus..gnavus.group	CLUAP1
155431	ENSG00000103356	rs7202632	0.009398541	0.01067304	0.122596643	NA	-2.313181761	0.705379644	1.080803889	NA	0.864950637	0.268532757	0.691178486	NA	0.23404006	0.035706803	0.408570771	NA	Bacteria.Firmicutes.Clostridia.Clostridiales.Lachnospiraceae..Ruminococcus..gnavus.group	EARS2
155432	ENSG00000103495	rs74249933	0.759554308	0.785057991	0.789676527	NA	-0.196366185	-0.046776765	0.175351564	NA	0.638966732	0.170824346	0.654787235	NA	0.660320141	0.31471458	0.742141818	NA	Bacteria.Firmicutes.Clostridia.Clostridiales.Lachnospiraceae..Ruminococcus..gnavus.group	MAZ
155433	ENSG00000103510	rs1549293	0.67304571	0.066143237	0.846888684	0.104568853	0.369902858	-2.305969512	-0.171910007	2.045021092	0.872699211	1.23418306	0.8868195	1.242604234	0.63132553	0.083746843	0.756521372	0.189468476	Bacteria.Firmicutes.Clostridia.Clostridiales.Lachnospiraceae..Ruminococcus..gnavus.group	KAT8
155434	ENSG00000103534	rs1981454	0.492093908	0.603207235	0.404109113	0.450000549	-1.36971916	0.654957112	1.674604247	-0.960277902	1.982710322	1.253976112	1.994293213	1.263634521	0.563770418	0.269853942	0.5793461	0.315866429	Bacteria.Firmicutes.Clostridia.Clostridiales.Lachnospiraceae..Ruminococcus..gnavus.group	TMC5
155435	ENSG00000103591	rs3743347	0.570948515	0.577274324	0.558869714	NA	-0.376434562	-0.100769877	0.382794403	NA	0.66103802	0.179911761	0.651609677	NA	0.596291522	0.262647635	0.660881342	NA	Bacteria.Firmicutes.Clostridia.Clostridiales.Lachnospiraceae..Ruminococcus..gnavus.group	AAGAB
155436	ENSG00000103599	rs12912845	0.084232976	0.020340953	0.203585005	0.041982579	-1.594659613	3.058347157	1.188571721	-2.685975606	0.909637037	1.286421034	0.92558309	1.295057697	0.30115311	0.049513337	0.460604961	0.186153862	Bacteria.Firmicutes.Clostridia.Clostridiales.Lachnospiraceae..Ruminococcus..gnavus.group	IQCH
155437	ENSG00000103642	rs2729835	0.268004258	0.611515824	0.622751499	0.418991992	-0.995355055	-0.64307703	0.458284273	1.033877845	0.891021665	1.260094923	0.927180389	1.271272608	0.4388304	0.271640652	0.684585607	0.305248522	Bacteria.Firmicutes.Clostridia.Clostridiales.Lachnospiraceae..Ruminococcus..gnavus.group	LACTB
155438	ENSG00000103671	rs12916779	0.26339716	0.108271554	0.683383224	0.344505703	2.07621345	-1.895239093	-0.774047036	1.130785026	1.840588855	1.164090604	1.889494461	1.187638844	0.436734442	0.104809913	0.704422219	0.279830514	Bacteria.Firmicutes.Clostridia.Clostridiales.Lachnospiraceae..Ruminococcus..gnavus.group	TRIP4
155439	ENSG00000103707	rs28583784	0.052947701	0.150534226	0.030273639	0.092251955	-4.038839437	1.88567699	4.592605411	-2.2377273	2.049381081	1.296401578	2.074153239	1.309798337	0.269525559	0.122861719	0.311358915	0.188703128	Bacteria.Firmicutes.Clostridia.Clostridiales.Lachnospiraceae..Ruminococcus..gnavus.group	MTFMT
155440	ENSG00000103740	rs1554377	0.482938278	0.010393845	0.844661386	0.075379364	-0.610549765	1.613429815	0.174199659	-1.141852703	0.865327871	0.611632615	0.885579807	0.632035899	0.561048048	0.035197848	0.755860617	0.188349433	Bacteria.Firmicutes.Clostridia.Clostridiales.Lachnospiraceae..Ruminococcus..gnavus.group	ACSBG1
155441	ENSG00000103811	rs2289702	0.028603636	0.239808247	0.022184773	0.179806601	-1.961051498	1.469936131	2.070831769	-1.722036362	0.876268	1.23923009	0.884057202	1.270192851	0.241038794	0.157638668	0.311358915	0.212276198	Bacteria.Firmicutes.Clostridia.Clostridiales.Lachnospiraceae..Ruminococcus..gnavus.group	CTSH
155442	ENSG00000103852	rs12911898	0.281722764	0.112714444	0.331138426	0.16225847	2.411825682	-4.478452579	-2.179551851	3.949607809	2.222199311	2.785940528	2.226227416	2.794544515	0.446464489	0.107000907	0.540940991	0.205113494	Bacteria.Firmicutes.Clostridia.Clostridiales.Lachnospiraceae..Ruminococcus..gnavus.group	TTC23
155443	ENSG00000103855	rs12591553	0.129287906	0.435978482	0.092757682	NA	-1.067818246	-0.121116769	1.173977841	NA	0.695268533	0.154544995	0.688399828	NA	0.335888548	0.220199065	0.379831917	NA	Bacteria.Firmicutes.Clostridia.Clostridiales.Lachnospiraceae..Ruminococcus..gnavus.group	CD276
155444	ENSG00000103932	rs2297378	0.018829508	0.004794539	0.03304727	0.011237992	5.034412328	-3.859675351	-4.570771362	3.470847693	2.090470035	1.322129338	2.099389187	1.330607871	0.236385394	0.022235708	0.311358915	0.186153862	Bacteria.Firmicutes.Clostridia.Clostridiales.Lachnospiraceae..Ruminococcus..gnavus.group	RPAP1
155445	ENSG00000104047	rs12907661	0.048232387	0.136235036	0.040643278	0.113147279	-3.961645475	1.877749464	4.128120439	-2.010527028	1.968352947	1.24489571	1.976892479	1.252235197	0.264256732	0.11760588	0.32631165	0.190847098	Bacteria.Firmicutes.Clostridia.Clostridiales.Lachnospiraceae..Ruminococcus..gnavus.group	DTWD1
155446	ENSG00000104154	rs80167639	0.774111264	0.978764443	0.891136991	0.783415819	0.244265979	0.039154265	-0.117895928	-0.407106618	0.847613048	1.465406217	0.858081109	1.475061503	0.6644487	0.362274342	0.769418385	0.423080478	Bacteria.Firmicutes.Clostridia.Clostridiales.Lachnospiraceae..Ruminococcus..gnavus.group	SLC30A4
155447	ENSG00000104219	rs2517063	0.531397577	0.531346976	0.531229393	0.531107695	-758.8405876	759.3139588	759.1524114	-759.7578585	1206.062578	1206.66576	1206.062588	1206.66577	0.583463034	0.24896816	0.643555087	0.343939581	Bacteria.Firmicutes.Clostridia.Clostridiales.Lachnospiraceae..Ruminococcus..gnavus.group	ZDHHC2
155448	ENSG00000104267	rs2307075	0.446875521	0.457936432	0.375077337	0.370662827	1.50160639	-0.926646434	-1.763790739	1.130165495	1.962351115	1.241099819	1.975028011	1.253814038	0.545539847	0.227171036	0.562083167	0.288997024	Bacteria.Firmicutes.Clostridia.Clostridiales.Lachnospiraceae..Ruminococcus..gnavus.group	CA2
155449	ENSG00000104341	rs936664	0.098008811	0.082736518	0.106779802	0.093517916	21.52045432	-11.8407799	-20.96984185	11.44068799	12.82241272	6.720899198	12.82446117	6.72308514	0.313290905	0.093469505	0.393990065	0.188703128	Bacteria.Firmicutes.Clostridia.Clostridiales.Lachnospiraceae..Ruminococcus..gnavus.group	LAPTM4B
155450	ENSG00000104361	rs113179135	0.627737186	0.60824601	0.555063132	0.497583801	0.456647871	-0.68554377	-0.562024823	0.92268589	0.937307584	1.331050374	0.947417957	1.352780395	0.617278883	0.270970319	0.658920198	0.332562242	Bacteria.Firmicutes.Clostridia.Clostridiales.Lachnospiraceae..Ruminococcus..gnavus.group	NIPAL2
155451	ENSG00000104369	rs17254048	0.105831866	0.172412791	0.171477246	0.272737319	-1.531839179	1.82251627	1.307481407	-1.472969032	0.93423565	1.321192211	0.945733852	1.331786009	0.31579903	0.129711616	0.43931507	0.252510024	Bacteria.Firmicutes.Clostridia.Clostridiales.Lachnospiraceae..Ruminococcus..gnavus.group	JPH1
155452	ENSG00000104388	rs652422	0.485257611	0.578445365	0.737315293	0.75081195	-0.637159294	0.716966682	0.311231049	-0.412505936	0.907864167	1.283913817	0.924005886	1.293541121	0.562093566	0.26285156	0.726470433	0.412383815	Bacteria.Firmicutes.Clostridia.Clostridiales.Lachnospiraceae..Ruminococcus..gnavus.group	RAB2A
155453	ENSG00000104442	rs7835313	0.253157235	0.113918768	0.373811465	0.228591899	2.308158256	-2.028736552	-1.801909638	1.549660106	2.002247115	1.266332264	2.012340123	1.275155039	0.429404502	0.107261973	0.561470101	0.23355486	Bacteria.Firmicutes.Clostridia.Clostridiales.Lachnospiraceae..Ruminococcus..gnavus.group	ARMC1
155454	ENSG00000104490	rs533489	0.053939693	0.290184013	0.030148598	0.157688188	-1.833558792	0.713764858	2.115966115	-0.982472492	0.9343675	0.669399792	0.954881919	0.687470592	0.269575681	0.173994667	0.311358915	0.203187196	Bacteria.Firmicutes.Clostridia.Clostridiales.Lachnospiraceae..Ruminococcus..gnavus.group	NCALD
155455	ENSG00000104497	rs10504741	0.268434269	0.723078627	0.068095236	0.367197412	-0.919341427	0.414550975	1.559063267	-1.064313459	0.823722506	1.16491954	0.840564927	1.172189793	0.438910446	0.299041534	0.349572223	0.288112867	Bacteria.Firmicutes.Clostridia.Clostridiales.Lachnospiraceae..Ruminococcus..gnavus.group	SNX16
155456	ENSG00000104518	rs13255282	0.082974113	0.229041051	0.103457466	0.325761575	-1.653637249	0.806427509	1.567316419	-0.679053009	0.939356821	0.664225578	0.949223403	0.685871807	0.298586477	0.152601284	0.393990065	0.273387328	Bacteria.Firmicutes.Clostridia.Clostridiales.Lachnospiraceae..Ruminococcus..gnavus.group	GSDMD
155457	ENSG00000104522	rs67210953	0.946719106	0.500021793	0.811678598	0.377624789	0.133863618	-0.86212988	-0.479635406	1.136597232	1.995517656	1.271220672	2.005021962	1.279571904	0.707780715	0.240052532	0.748211901	0.290383968	Bacteria.Firmicutes.Clostridia.Clostridiales.Lachnospiraceae..Ruminococcus..gnavus.group	GFUS
155458	ENSG00000104537	rs4418323	0.230335747	0.191800353	0.288252304	0.219555565	1.132764785	-5.610962637	-1.015265905	5.277700791	0.935643338	4.254660764	0.948321583	4.25798112	0.414253187	0.137083604	0.514370413	0.22982246	Bacteria.Firmicutes.Clostridia.Clostridiales.Lachnospiraceae..Ruminococcus..gnavus.group	ANXA13
155459	ENSG00000104611	rs79551721	0.109892177	0.235461061	0.123889308	0.235625113	-3.25150655	1519.41889	3.133431565	-1518.881051	2.006476226	1269.006989	2.010499254	1269.007012	0.318620038	0.155445011	0.408570771	0.236736208	Bacteria.Firmicutes.Clostridia.Clostridiales.Lachnospiraceae..Ruminococcus..gnavus.group	SH2D4A
155460	ENSG00000104613	rs10112589	0.948523138	0.1339673	0.843078882	0.133901051	0.063794703	-2112.247048	-0.197461063	2112.613076	0.984371671	1392.111767	0.993576317	1392.111782	0.708068712	0.117061278	0.755860617	0.195216208	Bacteria.Firmicutes.Clostridia.Clostridiales.Lachnospiraceae..Ruminococcus..gnavus.group	INTS10
155461	ENSG00000104689	rs13278062	0.072252336	0.084861472	0.065811367	0.077728039	-25.17924122	23.04096591	25.78758651	-23.60184723	13.78326036	13.17039495	13.78447776	13.17118914	0.286094357	0.094864217	0.347619922	0.188349433	Bacteria.Firmicutes.Clostridia.Clostridiales.Lachnospiraceae..Ruminococcus..gnavus.group	TNFRSF10A
155462	ENSG00000104756	rs67144712	0.878268709	0.962226957	0.981878009	0.951294346	-0.141847583	0.06202239	0.021324552	0.080517126	0.922530125	1.304654614	0.935256819	1.313190662	0.694613523	0.358645173	0.785237134	0.472104503	Bacteria.Firmicutes.Clostridia.Clostridiales.Lachnospiraceae..Ruminococcus..gnavus.group	KCTD9
155463	ENSG00000104774	rs10415457	0.526543942	0.253618306	0.671924111	0.201222522	-0.605527567	-1.549025309	0.412793498	1.748799196	0.951090123	1.34504455	0.970350138	1.354654153	0.581678692	0.162927734	0.700519962	0.222334036	Bacteria.Firmicutes.Clostridia.Clostridiales.Lachnospiraceae..Ruminococcus..gnavus.group	MAN2B1
155464	ENSG00000104805	rs9941449	0.009497789	0.067333504	0.008526357	0.045792057	-2.230770131	2.196440455	2.285532696	-2.444316875	0.834981627	1.180842341	0.842853124	1.200689821	0.23404006	0.084599987	0.311358915	0.186153862	Bacteria.Firmicutes.Clostridia.Clostridiales.Lachnospiraceae..Ruminococcus..gnavus.group	NUCB1
155465	ENSG00000104835	rs4803050	0.065921254	0.728496339	0.074922039	NA	-1.311756722	0.064248329	1.298019661	NA	0.701654567	0.184313524	0.717495126	NA	0.281383291	0.300316756	0.360761749	NA	Bacteria.Firmicutes.Clostridia.Clostridiales.Lachnospiraceae..Ruminococcus..gnavus.group	SARS2
155466	ENSG00000104863	rs1060967	0.879958835	0.388492829	0.515361304	0.125486676	0.120919013	-0.4895771	-0.530597974	0.898826157	0.79757834	0.563973053	0.811267573	0.579206202	0.695041316	0.20506066	0.635500941	0.19275312	Bacteria.Firmicutes.Clostridia.Clostridiales.Lachnospiraceae..Ruminococcus..gnavus.group	LIN7B
155467	ENSG00000104870	rs2271953	0.679425759	0.978212133	0.636442908	NA	0.218667418	-0.004990378	-0.254735168	NA	0.526836131	0.18204684	0.536461597	NA	0.633391788	0.362186151	0.690033523	NA	Bacteria.Firmicutes.Clostridia.Clostridiales.Lachnospiraceae..Ruminococcus..gnavus.group	FCGRT
155468	ENSG00000104953	rs17681742	0.903000911	0.989700597	0.667281041	0.988256347	-0.096627538	4.824505452	0.345460434	-5.501076605	0.789822923	372.3260964	0.800013755	372.3261312	0.698857338	0.364568519	0.698749616	0.481570448	Bacteria.Firmicutes.Clostridia.Clostridiales.Lachnospiraceae..Ruminococcus..gnavus.group	TLE6
155469	ENSG00000104964	rs11539938	0.764118083	0.001038898	0.376778304	NA	-0.183064379	-0.479292908	0.534039233	NA	0.60757963	0.139753095	0.60020572	NA	0.661307827	0.00734142	0.562799673	NA	Bacteria.Firmicutes.Clostridia.Clostridiales.Lachnospiraceae..Ruminococcus..gnavus.group	TLE5
155470	ENSG00000104973	rs1290650	0.979938935	0.013198036	0.433316719	NA	-0.017741323	-0.396494108	0.512325835	NA	0.702918277	0.155724171	0.64993377	NA	0.714761479	0.040352856	0.595562187	NA	Bacteria.Firmicutes.Clostridia.Clostridiales.Lachnospiraceae..Ruminococcus..gnavus.group	MED25
155471	ENSG00000104974	rs62131656	0.035639711	0.003820786	0.019547069	NA	-1.304653861	-0.653159774	1.481371421	NA	0.608426923	0.217934776	0.619183597	NA	0.241543846	0.01959982	0.311358915	NA	Bacteria.Firmicutes.Clostridia.Clostridiales.Lachnospiraceae..Ruminococcus..gnavus.group	LILRA1
155472	ENSG00000104983	rs2163866	0.51250525	0.283784601	0.534333025	0.32085489	1.352750805	-1.44432369	-1.288939361	1.344597784	2.054279981	1.336528799	2.063350586	1.344295698	0.575674214	0.17224093	0.645473761	0.272310762	Bacteria.Firmicutes.Clostridia.Clostridiales.Lachnospiraceae..Ruminococcus..gnavus.group	CCDC61
155473	ENSG00000105185	rs10405535	0.014690681	0.166764931	0.025365202	0.195602023	-2.308585746	1.821583095	2.183375132	-1.71930842	0.921290855	1.302902022	0.954385521	1.315025899	0.23404006	0.128534534	0.311358915	0.219076367	Bacteria.Firmicutes.Clostridia.Clostridiales.Lachnospiraceae..Ruminococcus..gnavus.group	PDCD5
155474	ENSG00000105186	rs259245	0.359723437	0.392101695	0.37610021	0.394996854	-1.695064666	1.001322068	1.648806785	-1.00259001	1.837835987	1.162349537	1.850256689	1.171005718	0.495965068	0.206602934	0.562709047	0.295831907	Bacteria.Firmicutes.Clostridia.Clostridiales.Lachnospiraceae..Ruminococcus..gnavus.group	ANKRD27
155475	ENSG00000105193	rs640000	0.097710793	0.160465781	0.139737416	0.312121641	-3.31020286	1.769040328	2.953594062	-1.280590166	1.97051231	1.246261412	1.975935796	1.25723053	0.313290905	0.126207817	0.417938616	0.268043569	Bacteria.Firmicutes.Clostridia.Clostridiales.Lachnospiraceae..Ruminococcus..gnavus.group	RPS16
155476	ENSG00000105221	rs12459567	0.125671672	0.223806709	0.170959878	0.343769878	-3.244520888	1.62462957	2.907426972	-1.271959536	2.091820306	1.322983324	2.100438044	1.333861726	0.330291765	0.150660279	0.43931507	0.279602183	Bacteria.Firmicutes.Clostridia.Clostridiales.Lachnospiraceae..Ruminococcus..gnavus.group	AKT2
155477	ENSG00000105227	rs1981958	0.163915694	0.011533096	0.255340761	0.036021133	1.122661864	-2.930925468	-0.927257587	2.450182466	0.797521059	1.127865098	0.808107327	1.144725788	0.36273641	0.037473789	0.495579285	0.186153862	Bacteria.Firmicutes.Clostridia.Clostridiales.Lachnospiraceae..Ruminococcus..gnavus.group	PRX
155478	ENSG00000105251	rs140827389	0.868199682	0.054983662	0.880835162	NA	0.1080386	-0.30731661	0.096121176	NA	0.64855617	0.1573465	0.638748205	NA	0.692078042	0.078998674	0.766558054	NA	Bacteria.Firmicutes.Clostridia.Clostridiales.Lachnospiraceae..Ruminococcus..gnavus.group	SHD
155479	ENSG00000105281	rs313836	0.789875426	0.13508155	0.621559409	NA	-0.162365415	-0.237867374	0.295820975	NA	0.60688316	0.1572562	0.596484854	NA	0.670357163	0.117304565	0.684126243	NA	Bacteria.Firmicutes.Clostridia.Clostridiales.Lachnospiraceae..Ruminococcus..gnavus.group	SLC1A5
155480	ENSG00000105287	rs443081	0.011568203	0.092382812	0.016771579	0.176198021	-2.384061592	2.216674898	2.273524941	-1.800275424	0.917830667	1.298008577	0.926433539	1.316751166	0.23404006	0.097759973	0.311358915	0.210728446	Bacteria.Firmicutes.Clostridia.Clostridiales.Lachnospiraceae..Ruminococcus..gnavus.group	PRKD2
155481	ENSG00000105341	rs13346603	0.760844996	0.381590322	0.918007193	0.519151557	0.273107074	-1.113146889	-0.094103608	0.82572083	0.893574592	1.263705307	0.910629081	1.274011542	0.66065576	0.203042223	0.773542568	0.338873643	Bacteria.Firmicutes.Clostridia.Clostridiales.Lachnospiraceae..Ruminococcus..gnavus.group	DMAC2
155482	ENSG00000105364	rs11115	0.150785547	0.069744442	0.285220665	NA	-0.96935588	0.301548718	0.740425714	NA	0.666965269	0.163613244	0.687313099	NA	0.353993886	0.086326214	0.512183248	NA	Bacteria.Firmicutes.Clostridia.Clostridiales.Lachnospiraceae..Ruminococcus..gnavus.group	MRPL4
155483	ENSG00000105369	rs3810153	0.209413399	0.355955869	0.234101623	0.423875879	-2.354991431	1.092345864	2.241754174	-0.952375533	1.857911309	1.175046286	1.866806845	1.183500226	0.402176792	0.196029461	0.483975891	0.305717805	Bacteria.Firmicutes.Clostridia.Clostridiales.Lachnospiraceae..Ruminococcus..gnavus.group	CD79A
155484	ENSG00000105372	rs10417985	0.052422666	0.089015446	0.057167823	0.092487778	-3.945138655	2.180333372	3.883608799	-2.172237163	1.997270428	1.263184731	2.006124226	1.272406006	0.268789447	0.09642746	0.339274315	0.188703128	Bacteria.Firmicutes.Clostridia.Clostridiales.Lachnospiraceae..Ruminococcus..gnavus.group	RPS19
155485	ENSG00000105397	rs280502	0.811091729	0.155435695	0.77756839	0.186910164	-0.228207305	-1.930651735	0.272508996	1.814208954	0.950954208	1.343508829	0.960731013	1.360356068	0.676643223	0.124552221	0.738823322	0.215693684	Bacteria.Firmicutes.Clostridia.Clostridiales.Lachnospiraceae..Ruminococcus..gnavus.group	TYK2
155486	ENSG00000105398	rs296359	0.078636399	0.927185105	0.175642561	0.927488288	1.619714061	-117.6335339	-1.264033135	117.1423512	0.906719579	1282.295126	0.923330415	1282.295137	0.292692703	0.34953484	0.442321649	0.466331213	Bacteria.Firmicutes.Clostridia.Clostridiales.Lachnospiraceae..Ruminococcus..gnavus.group	SULT2A1
155487	ENSG00000105404	rs735571	0.845328932	0.839422678	0.664646242	0.717505994	-0.170327085	0.250204443	0.39528605	-0.450730102	0.869679085	1.229911958	0.907734558	1.240490702	0.686544633	0.32885386	0.698073227	0.404385259	Bacteria.Firmicutes.Clostridia.Clostridiales.Lachnospiraceae..Ruminococcus..gnavus.group	RABAC1
155488	ENSG00000105447	rs1799284	0.026403088	0.11889095	0.076737144	NA	-1.954276068	0.419113627	1.24061524	NA	0.860756029	0.265316163	0.690128669	NA	0.239774327	0.109248379	0.361802023	NA	Bacteria.Firmicutes.Clostridia.Clostridiales.Lachnospiraceae..Ruminococcus..gnavus.group	GRWD1
155489	ENSG00000105497	rs3752129	0.801463899	0.382595917	0.452268624	0.174820413	0.210821242	-0.519011114	-0.657281223	0.838507348	0.835041158	0.590463265	0.86928346	0.611317096	0.672837588	0.203342939	0.604701532	0.210441554	Bacteria.Firmicutes.Clostridia.Clostridiales.Lachnospiraceae..Ruminococcus..gnavus.group	ZNF175
155490	ENSG00000105499	rs11564512	0.914729657	0.84841091	0.79789325	0.413165802	0.093020624	-0.117431513	-0.224777384	0.53362834	0.865422323	0.611945993	0.874243852	0.647967317	0.700595359	0.331196554	0.744010576	0.303162083	Bacteria.Firmicutes.Clostridia.Clostridiales.Lachnospiraceae..Ruminococcus..gnavus.group	PLA2G4C
155491	ENSG00000105576	rs8106490	0.619501628	0.42295318	0.752964988	0.345670588	-0.457008669	-1.044541421	0.294523953	1.240022146	0.916014201	1.295439707	0.931902417	1.305538366	0.614019236	0.2161941	0.729964157	0.28022145	Bacteria.Firmicutes.Clostridia.Clostridiales.Lachnospiraceae..Ruminococcus..gnavus.group	TNPO2
155492	ENSG00000105607	rs2967896	0.055330442	0.166073908	0.031152124	0.11073157	-1.987466552	2.019205528	2.285723174	-2.349219522	1.018803422	1.441865778	1.037940246	1.453171454	0.272189099	0.128215976	0.311358915	0.190847098	Bacteria.Firmicutes.Clostridia.Clostridiales.Lachnospiraceae..Ruminococcus..gnavus.group	GCDH
155493	ENSG00000105650	rs57884093	0.578539245	0.000451698	0.827959342	NA	0.346641155	-0.617604149	0.132989812	NA	0.620950277	0.167368359	0.609568013	NA	0.600053202	0.004302374	0.752693252	NA	Bacteria.Firmicutes.Clostridia.Clostridiales.Lachnospiraceae..Ruminococcus..gnavus.group	PDE4C
155494	ENSG00000105695	rs10411704	2.79E-05	7.04E-12	0.325160348	NA	2.486743988	-1.199677788	-0.476165823	NA	0.552727498	0.144604428	0.480399431	NA	0.074569275	8.86E-10	0.538156171	NA	Bacteria.Firmicutes.Clostridia.Clostridiales.Lachnospiraceae..Ruminococcus..gnavus.group	MAG
155495	ENSG00000105726	rs58434384	0.125525935	0.015046514	0.192179498	NA	-1.028916479	0.661834181	0.889045754	NA	0.663233996	0.265209076	0.674829424	NA	0.330291765	0.043507444	0.454230717	NA	Bacteria.Firmicutes.Clostridia.Clostridiales.Lachnospiraceae..Ruminococcus..gnavus.group	ATP13A1
155496	ENSG00000105738	rs3195803	0.280669751	0.295210604	0.326681819	0.335691355	-2.083556078	1.278266799	1.924742236	-1.193024944	1.915504989	1.211471727	1.947798601	1.230187755	0.445776103	0.175937739	0.538807081	0.275669634	Bacteria.Firmicutes.Clostridia.Clostridiales.Lachnospiraceae..Ruminococcus..gnavus.group	SIPA1L3
155497	ENSG00000105755	rs3810381	0.900311159	0.759728363	0.935898712	0.942883009	-0.102319142	0.353386858	-0.066332659	0.084066199	0.813663407	1.150693826	0.82163139	1.168883512	0.698857338	0.308037546	0.774817424	0.470207191	Bacteria.Firmicutes.Clostridia.Clostridiales.Lachnospiraceae..Ruminococcus..gnavus.group	ETHE1
155498	ENSG00000105792	rs17863978	0.118423543	0.158820903	0.075733545	0.072502959	-1.427954534	1.819200871	1.646780075	-2.356539626	0.902609256	1.276482252	0.912654052	1.291144764	0.323964855	0.125484163	0.360761749	0.188349433	Bacteria.Firmicutes.Clostridia.Clostridiales.Lachnospiraceae..Ruminococcus..gnavus.group	CFAP69
155499	ENSG00000105793	rs2286770	0.031562163	0.045521002	0.030895407	0.047111071	-2.107293217	2.765445762	2.139446938	-2.77507906	0.95931854	1.356681289	0.969981236	1.371661067	0.241543846	0.072220542	0.311358915	0.186153862	Bacteria.Firmicutes.Clostridia.Clostridiales.Lachnospiraceae..Ruminococcus..gnavus.group	GTPBP10
155500	ENSG00000105829	rs2072433	0.230820117	0.014331423	0.107284879	NA	-0.72936162	-0.42720643	1.025620782	NA	0.603156506	0.169904236	0.628286633	NA	0.41425847	0.042233262	0.394246806	NA	Bacteria.Firmicutes.Clostridia.Clostridiales.Lachnospiraceae..Ruminococcus..gnavus.group	BET1
155501	ENSG00000105852	rs43044	0.434456566	0.431135733	0.432249778	0.429403177	-59.69437032	59.59009689	59.98340401	-59.81571014	75.9098736	75.22978596	75.91058653	75.23005177	0.538856302	0.219054078	0.594701778	0.308090966	Bacteria.Firmicutes.Clostridia.Clostridiales.Lachnospiraceae..Ruminococcus..gnavus.group	PON3
155502	ENSG00000105854	rs43046	0.313009192	0.263635653	0.239205332	0.262897633	-0.878069842	196.7205703	1.040636774	-197.0279266	0.863647664	174.4831771	0.876172316	174.4832673	0.467373276	0.165812173	0.486409079	0.247364865	Bacteria.Firmicutes.Clostridia.Clostridiales.Lachnospiraceae..Ruminococcus..gnavus.group	PON2
155503	ENSG00000105887	rs7781127	0.224477735	0.860396159	0.23062974	NA	-0.851015585	0.029687202	0.828742159	NA	0.69412076	0.168153879	0.685057956	NA	0.410750922	0.33385498	0.479519095	NA	Bacteria.Firmicutes.Clostridia.Clostridiales.Lachnospiraceae..Ruminococcus..gnavus.group	MTPN
155504	ENSG00000105894	rs320726	0.271409974	0.112624136	0.184219735	0.080667556	-0.880219816	1.804682402	1.082786347	-2.004495259	0.793630768	1.122363395	0.806892026	1.129898667	0.4416734	0.106988506	0.448949048	0.188349433	Bacteria.Firmicutes.Clostridia.Clostridiales.Lachnospiraceae..Ruminococcus..gnavus.group	PTN
155505	ENSG00000105953	rs2268310	0.212617856	0.00864089	0.341747676	NA	-0.78601671	0.59316091	0.608825739	NA	0.624620324	0.219243185	0.635836517	NA	0.404157265	0.03166138	0.546900311	NA	Bacteria.Firmicutes.Clostridia.Clostridiales.Lachnospiraceae..Ruminococcus..gnavus.group	OGDH
155506	ENSG00000105963	rs7784180	0.637421591	0.638058344	0.63729086	0.637822134	-291.3178465	291.0567169	291.4312227	-291.2616887	615.2483728	615.8639284	615.2483895	615.8639481	0.620190078	0.278079949	0.690217334	0.377466637	Bacteria.Firmicutes.Clostridia.Clostridiales.Lachnospiraceae..Ruminococcus..gnavus.group	ADAP1
155507	ENSG00000106003	rs28436194	0.997955973	0.991958801	0.940282981	0.97798069	-0.002165042	-0.012045429	-0.064199667	-0.033285411	0.841926584	1.190663399	0.853717858	1.201403488	0.718966537	0.364818199	0.77561753	0.479733973	Bacteria.Firmicutes.Clostridia.Clostridiales.Lachnospiraceae..Ruminococcus..gnavus.group	LFNG
155508	ENSG00000106012	rs1550203	0.042988153	0.195756667	0.034970644	0.158519268	-2.118721073	2.771159559	2.237220607	-3.035113303	1.026692026	2.120284957	1.039074926	2.128088579	0.253956852	0.139113059	0.313156119	0.203187196	Bacteria.Firmicutes.Clostridia.Clostridiales.Lachnospiraceae..Ruminococcus..gnavus.group	IQCE
155509	ENSG00000106038	rs7794723	0.262192735	0.2895643	0.28996545	0.334052173	11.39297357	-5.707353314	-10.74999076	5.204122084	10.07431329	5.345673004	10.07720353	5.347933138	0.436051296	0.173994667	0.515270314	0.275669634	Bacteria.Firmicutes.Clostridia.Clostridiales.Lachnospiraceae..Ruminococcus..gnavus.group	EVX1
155510	ENSG00000106049	rs42088	0.128401108	0.130053773	0.149378339	0.169872275	-3.281769048	2.066477594	3.117987357	-1.891367481	2.131357791	1.347989026	2.137445938	1.362874842	0.335186889	0.115394001	0.426342627	0.207837261	Bacteria.Firmicutes.Clostridia.Clostridiales.Lachnospiraceae..Ruminococcus..gnavus.group	HIBADH
155511	ENSG00000106077	rs1136954	0.60022501	0.825967477	0.594137096	NA	-0.378955149	-0.033890751	0.363549661	NA	0.71965491	0.153533606	0.679007881	NA	0.60829395	0.325554997	0.675966929	NA	Bacteria.Firmicutes.Clostridia.Clostridiales.Lachnospiraceae..Ruminococcus..gnavus.group	ABHD11
155512	ENSG00000106178	rs7801577	0.017058184	0.13551308	0.032449645	NA	-1.454942217	0.247319126	1.332161764	NA	0.594716965	0.163688601	0.60990051	NA	0.234622443	0.117461885	0.311358915	NA	Bacteria.Firmicutes.Clostridia.Clostridiales.Lachnospiraceae..Ruminococcus..gnavus.group	CCL24
155513	ENSG00000106258	rs10258552	0.661107592	6.23E-07	0.929751539	NA	-0.253755542	1.189550327	-0.051933524	NA	0.576270614	0.215990627	0.586888609	NA	0.626833378	1.92E-05	0.774817424	NA	Bacteria.Firmicutes.Clostridia.Clostridiales.Lachnospiraceae..Ruminococcus..gnavus.group	CYP3A5
155514	ENSG00000106263	rs55738857	0.003938269	0.023610821	0.003183992	0.01838402	-2.750840899	5.07846774	2.857036067	-5.328861697	0.92057959	2.191744347	0.933209515	2.204024586	0.23404006	0.053260581	0.311358915	0.186153862	Bacteria.Firmicutes.Clostridia.Clostridiales.Lachnospiraceae..Ruminococcus..gnavus.group	EIF3B
155515	ENSG00000106266	rs4314559	0.474713282	0.213617558	0.355960789	0.103476772	1.41457745	-1.569622179	-1.834791532	2.077105884	1.967576879	1.249902419	1.973722098	1.258042115	0.556768079	0.146636218	0.55260088	0.189242584	Bacteria.Firmicutes.Clostridia.Clostridiales.Lachnospiraceae..Ruminococcus..gnavus.group	SNX8
155516	ENSG00000106367	rs3177697	0.53301311	0.000622972	0.527173932	NA	0.440382675	-0.621216238	0.398292171	NA	0.702748378	0.173002046	0.626596625	NA	0.583821529	0.005293517	0.64108162	NA	Bacteria.Firmicutes.Clostridia.Clostridiales.Lachnospiraceae..Ruminococcus..gnavus.group	AP1S1
155517	ENSG00000106392	rs35676440	0.036403944	0.076389514	0.037739192	0.082949332	-1.981981519	1.551224429	1.989615382	-1.615751417	0.927950572	0.861667204	0.938341902	0.917759979	0.241767305	0.089360424	0.317562055	0.188349433	Bacteria.Firmicutes.Clostridia.Clostridiales.Lachnospiraceae..Ruminococcus..gnavus.group	C1GALT1
155518	ENSG00000106460	rs6969722	0.430758636	0.01291467	0.720102934	NA	-0.536932014	0.437052389	0.250460415	NA	0.67735755	0.171094559	0.69604405	NA	0.53638461	0.039661573	0.718655704	NA	Bacteria.Firmicutes.Clostridia.Clostridiales.Lachnospiraceae..Ruminococcus..gnavus.group	TMEM106B
155519	ENSG00000106477	rs6947476	0.153297811	0.428280562	0.183336151	NA	-1.037038472	0.141646672	0.952439695	NA	0.717991133	0.177730288	0.708421546	NA	0.35544902	0.217923176	0.448221541	NA	Bacteria.Firmicutes.Clostridia.Clostridiales.Lachnospiraceae..Ruminococcus..gnavus.group	CEP41
155520	ENSG00000106484	rs10232290	0.070303888	0.001996184	0.644190089	NA	-1.266852495	0.605926793	0.315309413	NA	0.688772972	0.188350384	0.67962479	NA	0.282528171	0.012073364	0.692072277	NA	Bacteria.Firmicutes.Clostridia.Clostridiales.Lachnospiraceae..Ruminococcus..gnavus.group	MEST
155521	ENSG00000106524	rs4719474	0.893537181	0.011408149	0.685118445	NA	-0.086831039	0.386429392	-0.260305482	NA	0.646357211	0.14853173	0.639169637	NA	0.697153053	0.037354074	0.704422219	NA	Bacteria.Firmicutes.Clostridia.Clostridiales.Lachnospiraceae..Ruminococcus..gnavus.group	ANKMY2
155522	ENSG00000106526	rs78661149	0.546348234	0.000250037	0.38509645	NA	-0.366097062	-0.912173909	0.537264739	NA	0.603797283	0.235764375	0.614532298	NA	0.589400304	0.002705563	0.568727108	NA	Bacteria.Firmicutes.Clostridia.Clostridiales.Lachnospiraceae..Ruminococcus..gnavus.group	ACTR3C
155523	ENSG00000106537	rs73299615	0.243948268	0.190624255	0.34945459	0.190863989	-1.630694179	820.2349639	1.313641321	-819.7859912	1.387027625	620.2976113	1.394018668	620.2976394	0.422786061	0.136657733	0.550614145	0.216529325	Bacteria.Firmicutes.Clostridia.Clostridiales.Lachnospiraceae..Ruminococcus..gnavus.group	TSPAN13
155524	ENSG00000106538	rs3735172	0.486117575	0.406609408	0.26923758	0.16859365	-0.543055948	0.915778656	0.875601001	-1.538917022	0.775312354	1.096457247	0.785861307	1.105538899	0.562093566	0.211083737	0.502243192	0.207114365	Bacteria.Firmicutes.Clostridia.Clostridiales.Lachnospiraceae..Ruminococcus..gnavus.group	RARRES2
155525	ENSG00000106560	rs73476564	0.017647117	0.134905207	0.011810927	NA	-1.532830539	-0.316674747	1.659427285	NA	0.630000507	0.209260271	0.641074228	NA	0.234622443	0.117304565	0.311358915	NA	Bacteria.Firmicutes.Clostridia.Clostridiales.Lachnospiraceae..Ruminococcus..gnavus.group	GIMAP2
155526	ENSG00000106565	rs13650	0.320854442	0.338998734	0.319650428	0.333359746	-7.033829983	7.491924707	7.0527425	-7.581809243	7.032243158	7.77873973	7.03349764	7.78009345	0.471444361	0.191020235	0.535608776	0.275508343	Bacteria.Firmicutes.Clostridia.Clostridiales.Lachnospiraceae..Ruminococcus..gnavus.group	TMEM176B
155527	ENSG00000106588	rs617821	0.70557033	0.027396277	0.108636813	NA	-0.185442073	-0.280076572	0.701307661	NA	0.488741704	0.124194785	0.43129893	NA	0.642353709	0.057146106	0.395484961	NA	Bacteria.Firmicutes.Clostridia.Clostridiales.Lachnospiraceae..Ruminococcus..gnavus.group	PSMA2
155528	ENSG00000106591	rs662347	0.598078363	0.02136689	0.092977205	NA	-0.408738305	-0.478711845	1.145312129	NA	0.77165692	0.20312383	0.672051821	NA	0.60829395	0.050674753	0.380207138	NA	Bacteria.Firmicutes.Clostridia.Clostridiales.Lachnospiraceae..Ruminococcus..gnavus.group	MRPL32
155529	ENSG00000106603	rs672708	0.554319448	0.203381601	0.764394641	0.354554027	1.174993501	-1.606354442	-0.599440442	1.17618431	1.976985807	1.25035561	1.991792103	1.261526854	0.591657938	0.141767594	0.73395743	0.28413813	Bacteria.Firmicutes.Clostridia.Clostridiales.Lachnospiraceae..Ruminococcus..gnavus.group	COA1
155530	ENSG00000106686	rs2295962	0.556854665	0.669744702	0.474995041	0.434368783	2.121575307	-1.266547023	-2.582856058	2.329420955	3.592686181	2.956362647	3.594870957	2.961621238	0.592354068	0.286657923	0.614226138	0.309845985	Bacteria.Firmicutes.Clostridia.Clostridiales.Lachnospiraceae..Ruminococcus..gnavus.group	SPATA6L
155531	ENSG00000106688	rs7031998	0.617367463	0.403933289	0.983875858	0.76908027	-1.06664307	1.112717041	-0.043506655	-0.394438641	2.124964116	1.324641166	2.144588262	1.338036709	0.614019236	0.210325139	0.785479083	0.418307486	Bacteria.Firmicutes.Clostridia.Clostridiales.Lachnospiraceae..Ruminococcus..gnavus.group	SLC1A1
155532	ENSG00000106733	rs11144225	0.304014779	0.88512623	0.229637141	0.69193554	-0.896759004	0.17755329	1.06528582	-0.490372208	0.865654613	1.224220494	0.878574217	1.232179027	0.460769267	0.339500875	0.47874119	0.395962221	Bacteria.Firmicutes.Clostridia.Clostridiales.Lachnospiraceae..Ruminococcus..gnavus.group	NMRK1
155533	ENSG00000106771	rs74453341	0.245827966	0.105940633	0.21380099	0.094803996	1.036737413	-2.052404354	-1.128101276	2.138673008	0.88537904	1.252115046	0.898680016	1.261812461	0.425158192	0.103844519	0.467448533	0.188703128	Bacteria.Firmicutes.Clostridia.Clostridiales.Lachnospiraceae..Ruminococcus..gnavus.group	TMEM245
155534	ENSG00000106772	rs7043977	0.600214036	0.268773319	0.487212862	0.385636931	-0.494354304	-1.480575315	0.662261446	1.175919185	0.938707559	1.327532297	0.947888516	1.346440996	0.60829395	0.16745953	0.619633611	0.291843337	Bacteria.Firmicutes.Clostridia.Clostridiales.Lachnospiraceae..Ruminococcus..gnavus.group	PRUNE2
155535	ENSG00000106804	rs113277364	0.96353039	0.165965937	0.805579843	NA	-0.028073156	-0.310391736	0.154041968	NA	0.61168103	0.221622877	0.623377711	NA	0.709986912	0.128204081	0.746306224	NA	Bacteria.Firmicutes.Clostridia.Clostridiales.Lachnospiraceae..Ruminococcus..gnavus.group	C5
155536	ENSG00000106809	rs10761155	0.853021926	0.338738621	0.777523228	0.417976969	0.163841288	1.200507938	-0.253093529	-1.024165239	0.880907607	1.245791485	0.892095605	1.256572269	0.690111349	0.191020235	0.738823322	0.304873243	Bacteria.Firmicutes.Clostridia.Clostridiales.Lachnospiraceae..Ruminococcus..gnavus.group	OGN
155537	ENSG00000106853	rs59165439	0.407195722	0.406165127	0.407865786	0.407810256	156.4864734	-157.3822335	-156.2619168	156.82849	187.5960035	188.2537345	187.5960569	188.2538275	0.524432661	0.211083737	0.580249232	0.301283582	Bacteria.Firmicutes.Clostridia.Clostridiales.Lachnospiraceae..Ruminococcus..gnavus.group	PTGR1
155538	ENSG00000106992	rs968463	0.842539642	0.58318031	0.759786044	0.513188284	0.37394841	-0.653982147	-0.580410625	0.786634827	1.875087222	1.185909287	1.890394311	1.196523059	0.685098281	0.264309443	0.731936794	0.337128461	Bacteria.Firmicutes.Clostridia.Clostridiales.Lachnospiraceae..Ruminococcus..gnavus.group	AK1
155539	ENSG00000107020	rs2381277	0.838809648	0.981796787	0.72910814	0.818280403	-0.394108184	0.027953597	0.678040527	-0.284216393	1.929817209	1.220523569	1.949594821	1.232104394	0.684746312	0.3629118	0.721796553	0.434911531	Bacteria.Firmicutes.Clostridia.Clostridiales.Lachnospiraceae..Ruminococcus..gnavus.group	PLGRKT
155540	ENSG00000107104	rs17434833	0.370968765	0.184969156	0.318949613	NA	-0.620384722	-0.278208618	0.70700188	NA	0.688772949	0.207712672	0.704124564	NA	0.503398383	0.134518602	0.535608776	NA	Bacteria.Firmicutes.Clostridia.Clostridiales.Lachnospiraceae..Ruminococcus..gnavus.group	KANK1
155541	ENSG00000107164	rs12377664	0.863410554	0.143164283	0.762853196	0.134127894	0.157223219	-15.26121655	-0.278501327	15.62591976	0.910348369	10.29941608	0.91918763	10.3028486	0.691801585	0.120613535	0.733226765	0.195216208	Bacteria.Firmicutes.Clostridia.Clostridiales.Lachnospiraceae..Ruminococcus..gnavus.group	FUBP3
155542	ENSG00000107175	rs10814274	0.137562365	0.149958436	0.10571355	NA	-0.965437895	-0.213150166	1.088246877	NA	0.642380803	0.14635628	0.663606287	NA	0.343468282	0.122608527	0.393990065	NA	Bacteria.Firmicutes.Clostridia.Clostridiales.Lachnospiraceae..Ruminococcus..gnavus.group	CREB3
155543	ENSG00000107185	rs1570249	0.461905168	0.667785541	0.449465076	NA	-0.45232713	-0.06121801	0.481364414	NA	0.611280258	0.142006935	0.632735179	NA	0.552575682	0.28599614	0.604414087	NA	Bacteria.Firmicutes.Clostridia.Clostridiales.Lachnospiraceae..Ruminococcus..gnavus.group	RGP1
155544	ENSG00000107201	rs2777729	0.815405889	0.000214241	0.320154062	NA	0.154769043	-0.599270935	0.654810586	NA	0.660337985	0.153069852	0.653782949	NA	0.677314768	0.002403972	0.535608776	NA	Bacteria.Firmicutes.Clostridia.Clostridiales.Lachnospiraceae..Ruminococcus..gnavus.group	RIGI
155545	ENSG00000107290	rs1185996	0.377908325	0.02600154	0.747419221	0.081827155	0.835412193	-1.515536114	-0.320420414	1.222157857	0.941062818	0.6654319	0.990804588	0.691600781	0.507395583	0.055887309	0.728839155	0.188349433	Bacteria.Firmicutes.Clostridia.Clostridiales.Lachnospiraceae..Ruminococcus..gnavus.group	SETX
155546	ENSG00000107317	rs7040705	0.360961235	0.741693858	0.319133972	0.665623114	-1.843972236	0.419621603	2.020810733	-0.553649878	2.004477489	1.267742877	2.013130664	1.2753624	0.496582631	0.303031768	0.535608776	0.386845242	Bacteria.Firmicutes.Clostridia.Clostridiales.Lachnospiraceae..Ruminococcus..gnavus.group	PTGDS
155547	ENSG00000107338	rs7866987	0.283404696	0.404870149	0.213712396	0.280452031	-2.286389762	1.12089373	2.671999872	-1.466571525	2.114065136	1.33705219	2.128180316	1.347668299	0.446464489	0.210733732	0.467448533	0.254504079	Bacteria.Firmicutes.Clostridia.Clostridiales.Lachnospiraceae..Ruminococcus..gnavus.group	SHB
155548	ENSG00000107341	rs10971777	0.863003554	0.042905188	0.840274151	0.05430896	0.155614451	-1.312048494	-0.183455993	1.306834762	0.898329262	0.635532479	0.906676447	0.667005317	0.691801585	0.070215522	0.755860617	0.186153862	Bacteria.Firmicutes.Clostridia.Clostridiales.Lachnospiraceae..Ruminococcus..gnavus.group	UBE2R2
155549	ENSG00000107521	rs11189594	0.248687799	0.467493946	0.441299113	0.884562779	-0.985646346	0.451596583	0.666519162	-0.093290854	0.84690751	0.617956819	0.860387163	0.640073339	0.427185968	0.230099182	0.600701352	0.454770217	Bacteria.Firmicutes.Clostridia.Clostridiales.Lachnospiraceae..Ruminococcus..gnavus.group	HPS1
155550	ENSG00000107537	rs11258314	0.623651886	0.687229929	0.900337898	0.995275752	0.41933629	-0.486451863	0.110679068	0.007207153	0.850588019	1.202913112	0.880380707	1.212616634	0.615162164	0.290905509	0.772343949	0.482935848	Bacteria.Firmicutes.Clostridia.Clostridiales.Lachnospiraceae..Ruminococcus..gnavus.group	PHYH
155551	ENSG00000107669	rs10887024	0.560696666	0.625771688	0.677692963	NA	-0.372612456	0.089608887	0.273790756	NA	0.637244024	0.182894939	0.655884156	NA	0.592354068	0.274926853	0.702142093	NA	Bacteria.Firmicutes.Clostridia.Clostridiales.Lachnospiraceae..Ruminococcus..gnavus.group	ATE1
155552	ENSG00000107679	rs28680677	0.608975823	0.874364183	0.527575608	0.699394466	-1.096328891	0.215770893	1.358970375	-0.531060544	2.132978037	1.359334814	2.139860504	1.369334715	0.610290803	0.337563406	0.64108162	0.399116283	Bacteria.Firmicutes.Clostridia.Clostridiales.Lachnospiraceae..Ruminococcus..gnavus.group	PLEKHA1
155553	ENSG00000107731	rs10823707	0.650803092	0.792627031	0.752796251	0.988324949	-0.982120328	0.355145945	0.684960924	0.019873515	2.159837009	1.345412665	2.165752587	1.352991669	0.623724935	0.316740426	0.729964157	0.481570448	Bacteria.Firmicutes.Clostridia.Clostridiales.Lachnospiraceae..Ruminococcus..gnavus.group	UNC5B
155554	ENSG00000107771	rs1209475	0.84183629	0.006110652	0.11342025	NA	0.137634382	-0.69453438	1.082251452	NA	0.68706888	0.245283066	0.67472452	NA	0.685028111	0.026121959	0.396607411	NA	Bacteria.Firmicutes.Clostridia.Clostridiales.Lachnospiraceae..Ruminococcus..gnavus.group	CCSER2
155555	ENSG00000107779	rs6586042	0.243764062	0.141439222	0.316500206	0.18686023	1.100982627	-1.970251571	-0.962069953	1.777088384	0.93609867	1.323842773	0.953172204	1.332368823	0.422736417	0.11981645	0.53309852	0.215693684	Bacteria.Firmicutes.Clostridia.Clostridiales.Lachnospiraceae..Ruminococcus..gnavus.group	BMPR1A
155556	ENSG00000107882	rs11191356	0.176051536	0.285164858	0.215760852	NA	-0.900881672	0.271290513	0.839929944	NA	0.658799951	0.251800732	0.672110922	NA	0.37255685	0.172684047	0.467515058	NA	Bacteria.Firmicutes.Clostridia.Clostridiales.Lachnospiraceae..Ruminococcus..gnavus.group	SUFU
155557	ENSG00000107890	rs1753412	0.098344764	0.007319079	0.078207155	0.006421625	1.453010032	-22.02614778	-1.566445146	22.41009443	0.866622743	7.958374265	0.875609228	7.960680923	0.313290905	0.028792507	0.364993597	0.186153862	Bacteria.Firmicutes.Clostridia.Clostridiales.Lachnospiraceae..Ruminococcus..gnavus.group	ANKRD26
155558	ENSG00000107902	rs2168213	0.641326293	0.004543574	0.174610629	NA	-0.334956705	-0.478205993	0.90211337	NA	0.715768588	0.162840083	0.657471689	NA	0.62131975	0.021686123	0.441034337	NA	Bacteria.Firmicutes.Clostridia.Clostridiales.Lachnospiraceae..Ruminococcus..gnavus.group	LHPP
155559	ENSG00000107951	rs10826790	0.042445625	0.072692802	0.058266091	0.111207189	-4.497656973	2.507352305	4.21031135	-2.234310807	2.173607458	1.374710062	2.184724701	1.383969752	0.252536445	0.088053709	0.340467408	0.190847098	Bacteria.Firmicutes.Clostridia.Clostridiales.Lachnospiraceae..Ruminococcus..gnavus.group	MTPAP
155560	ENSG00000107959	rs55634178	0.823608137	0.27703089	0.987252794	0.13659429	-0.206400384	-1.429598407	0.014947988	1.987660077	0.922274424	1.304292999	0.932060103	1.318992157	0.6809103	0.170399758	0.786122822	0.195216208	Bacteria.Firmicutes.Clostridia.Clostridiales.Lachnospiraceae..Ruminococcus..gnavus.group	PITRM1
155561	ENSG00000108094	rs16935881	0.165715618	0.982772954	0.158892628	NA	-0.998054804	0.005809755	1.035567729	NA	0.712193964	0.26806007	0.726879921	NA	0.364051412	0.363106161	0.432823436	NA	Bacteria.Firmicutes.Clostridia.Clostridiales.Lachnospiraceae..Ruminococcus..gnavus.group	CUL2
155562	ENSG00000108100	rs58751517	0.283278783	0.063823926	0.215323648	NA	-0.707972036	-0.301832912	0.839169394	NA	0.654519929	0.160158471	0.670855559	NA	0.446464489	0.082726428	0.467515058	NA	Bacteria.Firmicutes.Clostridia.Clostridiales.Lachnospiraceae..Ruminococcus..gnavus.group	CCNY
155563	ENSG00000108106	rs11673561	0.326080761	0.325408533	0.32586547	0.325140139	662.9055138	-332.2491129	-663.2028174	332.4348862	670.007322	335.338832	670.007385	335.3388762	0.474721457	0.186318614	0.538200414	0.273307537	Bacteria.Firmicutes.Clostridia.Clostridiales.Lachnospiraceae..Ruminococcus..gnavus.group	UBE2S
155564	ENSG00000108107	rs17700376	0.631329984	0.089482112	0.848191087	0.191463345	0.429391538	-1.954006793	-0.173394047	1.511163495	0.890669352	1.133750384	0.902246872	1.144999269	0.618693461	0.09656536	0.757229736	0.216529325	Bacteria.Firmicutes.Clostridia.Clostridiales.Lachnospiraceae..Ruminococcus..gnavus.group	RPL28
155565	ENSG00000108175	rs7920460	0.205705471	0.134063228	0.158270349	0.078385182	-1.051902505	2.551498323	1.185485826	-3.037002413	0.823047126	1.682029492	0.830706208	1.698657208	0.397440372	0.117061278	0.432310584	0.188349433	Bacteria.Firmicutes.Clostridia.Clostridiales.Lachnospiraceae..Ruminococcus..gnavus.group	ZMIZ1
155566	ENSG00000108176	rs1985797	0.874845392	0.341820795	0.171802422	0.133469212	-0.133821753	1.14599974	1.272093027	-1.845483613	0.846332748	1.19689525	0.920845103	1.214712361	0.693902787	0.191567746	0.43931507	0.195216208	Bacteria.Firmicutes.Clostridia.Clostridiales.Lachnospiraceae..Ruminococcus..gnavus.group	DNAJC12
155567	ENSG00000108187	rs10762223	0.75450805	0.833933922	0.794982853	0.875116161	0.810438286	-0.388863037	-0.677302187	0.292718185	2.580977307	1.847419993	2.596033464	1.855293888	0.657381507	0.327669256	0.744010576	0.452182006	Bacteria.Firmicutes.Clostridia.Clostridiales.Lachnospiraceae..Ruminococcus..gnavus.group	PBLD
155568	ENSG00000108242	rs1010570	0.08303607	0.966905155	0.054199713	0.580323865	-1.662517661	0.027817863	1.874317153	-0.38389899	0.944595865	0.667930141	0.956200855	0.690891578	0.298586477	0.359614653	0.3372014	0.360993835	Bacteria.Firmicutes.Clostridia.Clostridiales.Lachnospiraceae..Ruminococcus..gnavus.group	CYP2C18
155569	ENSG00000108306	rs10491128	0.740574939	0.475012751	0.817382244	0.549862991	0.295751505	-0.903787021	-0.209231862	0.761894809	0.889511749	1.25795958	0.902497095	1.267598565	0.652906023	0.23239596	0.749814898	0.349929598	Bacteria.Firmicutes.Clostridia.Clostridiales.Lachnospiraceae..Ruminococcus..gnavus.group	FBXL20
155570	ENSG00000108344	rs2241244	0.450087217	0.735489714	0.268846729	0.511271055	-0.689318843	0.435289313	1.031609972	-0.854168163	0.907252409	1.283048661	0.925118447	1.293334998	0.546015769	0.301946802	0.502243192	0.336768465	Bacteria.Firmicutes.Clostridia.Clostridiales.Lachnospiraceae..Ruminococcus..gnavus.group	PSMD3
155571	ENSG00000108384	rs62081322	0.011422757	0.000132226	0.046883766	NA	-1.545924511	0.656481177	1.232483925	NA	0.594317099	0.161816958	0.608716326	NA	0.23404006	0.001649893	0.32926636	NA	Bacteria.Firmicutes.Clostridia.Clostridiales.Lachnospiraceae..Ruminococcus..gnavus.group	RAD51C
155572	ENSG00000108389	rs11079354	0.772505589	0.285810138	0.962347294	0.462034964	0.255111531	-1.337392661	0.042206124	0.925684236	0.878820289	1.242839571	0.89065472	1.251235268	0.663909287	0.172788851	0.781252966	0.319931063	Bacteria.Firmicutes.Clostridia.Clostridiales.Lachnospiraceae..Ruminococcus..gnavus.group	MTMR4
155573	ENSG00000108395	rs7503190	0.010003869	0.020577472	0.028523772	0.067708524	-5.135893653	2.905938941	4.361493713	-2.289555104	1.936429882	1.224705791	1.947856521	1.232629755	0.23404006	0.04982636	0.311358915	0.188187403	Bacteria.Firmicutes.Clostridia.Clostridiales.Lachnospiraceae..Ruminococcus..gnavus.group	TRIM37
155574	ENSG00000108433	rs12947916	0.304813731	2.82E-05	0.462999223	NA	0.708724147	-0.767255357	0.448207106	NA	0.685362318	0.17065483	0.607200843	NA	0.460769267	0.000487765	0.610270662	NA	Bacteria.Firmicutes.Clostridia.Clostridiales.Lachnospiraceae..Ruminococcus..gnavus.group	GOSR2
155575	ENSG00000108439	rs11079804	0.168016933	0.089091047	0.20841204	NA	-0.959761815	0.454094131	0.892383081	NA	0.688647833	0.263203584	0.702561316	NA	0.365560778	0.09642746	0.464804554	NA	Bacteria.Firmicutes.Clostridia.Clostridiales.Lachnospiraceae..Ruminococcus..gnavus.group	PNPO
155576	ENSG00000108468	rs72825517	0.662858926	0.005128426	0.960847619	NA	-0.274873986	0.61817686	0.031595177	NA	0.627692855	0.213606282	0.641215347	NA	0.627080348	0.023137096	0.781252966	NA	Bacteria.Firmicutes.Clostridia.Clostridiales.Lachnospiraceae..Ruminococcus..gnavus.group	CBX1
155577	ENSG00000108551	rs57886565	0.997788117	0.844438019	0.930803707	0.969173299	-0.002273426	-0.227604043	0.071914122	-0.045315169	0.816983139	1.155388635	0.825027544	1.168156559	0.718966537	0.330274732	0.774817424	0.477317577	Bacteria.Firmicutes.Clostridia.Clostridiales.Lachnospiraceae..Ruminococcus..gnavus.group	RASD1
155578	ENSG00000108556	rs2243093	0.015152114	5.11E-08	0.058719259	NA	-1.33724729	1.19287945	1.051360584	NA	0.53644392	0.194363139	0.546701903	NA	0.23404006	2.40E-06	0.340467408	NA	Bacteria.Firmicutes.Clostridia.Clostridiales.Lachnospiraceae..Ruminococcus..gnavus.group	CHRNE
155579	ENSG00000108559	rs77113005	0.378083394	0.020474372	0.401078909	0.023334887	0.869575253	-3.290972407	-0.842196997	3.244444608	0.979908099	1.385799324	0.99650246	1.39733371	0.507395583	0.049663538	0.578254941	0.186153862	Bacteria.Firmicutes.Clostridia.Clostridiales.Lachnospiraceae..Ruminococcus..gnavus.group	NUP88
155580	ENSG00000108578	rs7342921	0.064908427	0.060865473	0.119379815	NA	-1.246340023	0.35822642	1.07383128	NA	0.664096488	0.187890122	0.680696636	NA	0.280426737	0.081845905	0.406066962	NA	Bacteria.Firmicutes.Clostridia.Clostridiales.Lachnospiraceae..Ruminococcus..gnavus.group	BLMH
155581	ENSG00000108592	rs2665833	0.757989747	0.175402141	0.729692472	0.043871533	-0.284110818	-0.889395378	-0.327456026	1.371583287	0.91825508	0.649304394	0.943666894	0.667537789	0.659569138	0.130715825	0.721894243	0.186153862	Bacteria.Firmicutes.Clostridia.Clostridiales.Lachnospiraceae..Ruminococcus..gnavus.group	FTSJ3
155582	ENSG00000108599	rs11658169	0.258861283	0.102352241	0.254349934	0.105524224	2.357755407	-2.170708625	-2.387272739	2.168606234	2.070201641	1.310358662	2.076136935	1.321396434	0.435036863	0.101987215	0.494217805	0.189875798	Bacteria.Firmicutes.Clostridia.Clostridiales.Lachnospiraceae..Ruminococcus..gnavus.group	AKAP10
155583	ENSG00000108771	rs2277621	0.38965331	0.245405229	0.266782963	0.447135326	-0.792009235	-1.515945667	1.038010062	1.000049125	0.914610618	1.29345474	0.926814227	1.307649504	0.513770729	0.159276819	0.501654152	0.314573463	Bacteria.Firmicutes.Clostridia.Clostridiales.Lachnospiraceae..Ruminococcus..gnavus.group	DHX58
155584	ENSG00000108784	rs4792923	0.832765696	0.443920483	0.706040497	0.356235714	0.441598862	-1.014724634	-0.794672242	1.232967525	2.083080793	1.317455971	2.097779592	1.327091183	0.682254384	0.22244893	0.710955945	0.284843936	Bacteria.Firmicutes.Clostridia.Clostridiales.Lachnospiraceae..Ruminococcus..gnavus.group	NAGLU
155585	ENSG00000108797	rs4793098	0.098959755	0.147430872	0.199275203	0.232133632	-1.478297676	1.831235683	1.172900401	-1.517534456	0.883349496	1.249244837	0.904579151	1.258349221	0.313290905	0.121790815	0.458021618	0.234699657	Bacteria.Firmicutes.Clostridia.Clostridiales.Lachnospiraceae..Ruminococcus..gnavus.group	CNTNAP1
155586	ENSG00000108823	rs2412299	0.661086028	0.045701405	0.885306521	NA	0.309797372	-0.318260283	0.093896882	NA	0.703491981	0.156312357	0.6484764	NA	0.626833378	0.072422812	0.766976764	NA	Bacteria.Firmicutes.Clostridia.Clostridiales.Lachnospiraceae..Ruminococcus..gnavus.group	SGCA
155587	ENSG00000108839	rs15966	0.22164363	2.38E-07	0.627827922	NA	0.731985111	-0.777721506	0.26635552	NA	0.593349128	0.135210996	0.546899551	NA	0.40890412	8.92E-06	0.686849026	NA	Bacteria.Firmicutes.Clostridia.Clostridiales.Lachnospiraceae..Ruminococcus..gnavus.group	ALOX12
155588	ENSG00000108846	rs3785912	0.929101487	0.93078441	0.928541141	0.93014811	-28.78715595	28.15831157	29.01530127	-28.41785037	322.307845	322.9531041	322.3078872	322.9531394	0.703074029	0.350319617	0.774817424	0.466774785	Bacteria.Firmicutes.Clostridia.Clostridiales.Lachnospiraceae..Ruminococcus..gnavus.group	ABCC3
155589	ENSG00000108849	rs8074783	0.172437631	0.001677891	0.770732621	NA	0.773070724	-0.447325732	-0.162075632	NA	0.560544843	0.136615392	0.553916513	NA	0.369331068	0.010809076	0.73730317	NA	Bacteria.Firmicutes.Clostridia.Clostridiales.Lachnospiraceae..Ruminococcus..gnavus.group	PPY
155590	ENSG00000108946	rs8080306	0.030617957	0.073027852	0.082279373	0.16717889	-2.035445225	1.186705834	1.689801633	-0.940887935	0.921243472	0.651417425	0.957680811	0.673644145	0.241543846	0.08822389	0.370404964	0.207114365	Bacteria.Firmicutes.Clostridia.Clostridiales.Lachnospiraceae..Ruminococcus..gnavus.group	PRKAR1A
155591	ENSG00000108947	rs12949541	0.286846605	0.020415539	0.224105739	0.020328547	-0.89373834	399.5405927	1.032534069	-399.8290554	0.832355365	168.161178	0.841371787	168.1612705	0.449023399	0.04960771	0.475030631	0.186153862	Bacteria.Firmicutes.Clostridia.Clostridiales.Lachnospiraceae..Ruminococcus..gnavus.group	EFNB3
155592	ENSG00000108953	rs28365859	0.982145101	0.26732729	0.955026417	0.268015978	0.021415664	-100.5462476	0.054745429	100.400427	0.953305564	89.87851052	0.967052405	89.87864856	0.715212236	0.166858821	0.779312641	0.249674412	Bacteria.Firmicutes.Clostridia.Clostridiales.Lachnospiraceae..Ruminococcus..gnavus.group	YWHAE
155593	ENSG00000109101	rs28568999	0.249531396	0.274616453	0.370972685	0.494629317	0.951817439	-1.276462136	-0.746869396	0.805313133	0.819314116	1.158685135	0.829122581	1.172597801	0.427270406	0.169697763	0.560728552	0.331488384	Bacteria.Firmicutes.Clostridia.Clostridiales.Lachnospiraceae..Ruminococcus..gnavus.group	FOXN1
155594	ENSG00000109118	rs968726	0.036757058	0.027303698	0.029175515	0.019646818	15.50649311	-8.816144806	-16.22731476	9.347085418	7.274175065	3.905601995	7.277831482	3.908761061	0.241767305	0.057101656	0.311358915	0.186153862	Bacteria.Firmicutes.Clostridia.Clostridiales.Lachnospiraceae..Ruminococcus..gnavus.group	PHF12
155595	ENSG00000109158	rs6447520	0.438743462	0.442259852	0.434835792	0.438057856	-58.17878811	58.16550038	58.67913044	-58.70507787	74.68057959	75.24276819	74.68076019	75.24289036	0.541095543	0.221950139	0.596782762	0.311213863	Bacteria.Firmicutes.Clostridia.Clostridiales.Lachnospiraceae..Ruminococcus..gnavus.group	GABRA4
155596	ENSG00000109180	rs2883562	0.534871251	0.23293987	0.697958962	0.332933814	0.569017711	-1.55286839	-0.363605541	1.268251545	0.912095034	1.289897167	0.932863489	1.300265334	0.584899138	0.154189632	0.709711417	0.275341368	Bacteria.Firmicutes.Clostridia.Clostridiales.Lachnospiraceae..Ruminococcus..gnavus.group	OCIAD1
155597	ENSG00000109193	rs3736599	0.711596833	0.968809273	0.700951785	0.886898375	0.337394677	0.026475551	-0.353745935	-0.103751693	0.908663252	0.674530175	0.917128859	0.726650623	0.645232513	0.360032802	0.709711417	0.455416953	Bacteria.Firmicutes.Clostridia.Clostridiales.Lachnospiraceae..Ruminococcus..gnavus.group	SULT1E1
155598	ENSG00000109265	rs11732236	0.55063417	0.560038405	0.455819783	0.412073351	-0.523461772	0.723567189	0.662878831	-1.029692339	0.872597373	1.235274313	0.883641024	1.247387133	0.590274707	0.257358039	0.606308745	0.302700738	Bacteria.Firmicutes.Clostridia.Clostridiales.Lachnospiraceae..Ruminococcus..gnavus.group	CRACD
155599	ENSG00000109320	rs1020760	0.115196337	0.096459202	0.184649007	NA	-1.14694235	0.292651462	0.948675208	NA	0.718637776	0.173583468	0.70776517	NA	0.3204758	0.099471267	0.449582607	NA	Bacteria.Firmicutes.Clostridia.Clostridiales.Lachnospiraceae..Ruminococcus..gnavus.group	NFKB1
155600	ENSG00000109323	rs223489	0.025250599	0.013664205	0.083535758	0.045945604	-2.024854809	3.169044628	1.57865382	-2.564501205	0.884374089	1.250693831	0.898434776	1.260645182	0.239774327	0.040857853	0.370404964	0.186153862	Bacteria.Firmicutes.Clostridia.Clostridiales.Lachnospiraceae..Ruminococcus..gnavus.group	MANBA
155601	ENSG00000109332	rs223370	0.170358245	0.366609786	0.184237782	0.384133284	-1.285051749	1.191857674	1.259761543	-1.160765118	0.927047289	1.311042849	0.93881302	1.324867233	0.366889145	0.1992734	0.448949048	0.291594908	Bacteria.Firmicutes.Clostridia.Clostridiales.Lachnospiraceae..Ruminococcus..gnavus.group	UBE2D3
155602	ENSG00000109390	rs3806766	0.620014446	0.126684556	0.815624008	NA	-0.314594855	0.295905308	0.150899202	NA	0.631535088	0.191333552	0.64460286	NA	0.614019236	0.113568625	0.749770198	NA	Bacteria.Firmicutes.Clostridia.Clostridiales.Lachnospiraceae..Ruminococcus..gnavus.group	NDUFC1
155603	ENSG00000109445	rs3733484	0.041523835	0.120678288	0.040831688	0.11105405	-1.804545602	1.932039834	1.833476959	-2.002080688	0.868059207	1.228849953	0.878872487	1.239580786	0.250201492	0.11032646	0.32631165	0.190847098	Bacteria.Firmicutes.Clostridia.Clostridiales.Lachnospiraceae..Ruminococcus..gnavus.group	ZNF330
155604	ENSG00000109511	rs17053750	0.886744613	0.611786	0.753318619	0.774767764	0.135092737	0.681416959	-0.301157842	-0.388437195	0.944861915	1.336236535	0.954305749	1.351933958	0.695525347	0.271673536	0.729964157	0.42039697	Bacteria.Firmicutes.Clostridia.Clostridiales.Lachnospiraceae..Ruminococcus..gnavus.group	ANXA10
155605	ENSG00000109572	rs17627811	0.253297636	0.181172835	0.352869037	0.243224255	0.993800962	-1.648116692	-0.826143911	1.445433271	0.86234542	1.21953815	0.882971144	1.227542959	0.429404502	0.132796004	0.551462566	0.239863937	Bacteria.Firmicutes.Clostridia.Clostridiales.Lachnospiraceae..Ruminococcus..gnavus.group	CLCN3
155606	ENSG00000109705	rs1476211	0.277389026	0.01687923	0.838770824	NA	-0.773419417	0.409694111	0.129773259	NA	0.706247331	0.1671816	0.63533888	NA	0.444459719	0.045834384	0.755860617	NA	Bacteria.Firmicutes.Clostridia.Clostridiales.Lachnospiraceae..Ruminococcus..gnavus.group	NKX3-2
155607	ENSG00000109743	rs4382032	0.002482513	1.20E-06	0.240572849	NA	-1.910581523	0.799401642	0.640658287	NA	0.607655462	0.149730345	0.541068894	NA	0.23404006	3.29E-05	0.487452254	NA	Bacteria.Firmicutes.Clostridia.Clostridiales.Lachnospiraceae..Ruminococcus..gnavus.group	BST1
155608	ENSG00000109775	rs11132303	0.01464384	0.047723896	0.011845952	0.03465249	-5.084993221	2.587902049	5.289902688	-2.790548867	2.028272953	1.282792449	2.043628476	1.293720971	0.23404006	0.073771916	0.311358915	0.186153862	Bacteria.Firmicutes.Clostridia.Clostridiales.Lachnospiraceae..Ruminococcus..gnavus.group	UFSP2
155609	ENSG00000109814	rs4453941	0.511311867	0.187880991	0.8006694	NA	-0.436300871	0.230402678	0.164241925	NA	0.660740787	0.173176585	0.647934577	NA	0.575119273	0.135603545	0.74487032	NA	Bacteria.Firmicutes.Clostridia.Clostridiales.Lachnospiraceae..Ruminococcus..gnavus.group	UGDH
155610	ENSG00000109854	rs12364576	0.55939098	0.55171174	0.634498756	0.7147331	1.244083067	-0.820298726	-1.016985591	0.50681637	2.120390527	1.371132824	2.129277924	1.380666959	0.592354068	0.254561182	0.689482157	0.403997555	Bacteria.Firmicutes.Clostridia.Clostridiales.Lachnospiraceae..Ruminococcus..gnavus.group	HTATIP2
155611	ENSG00000109911	rs3026393	0.046267344	0.041796828	0.024970106	0.023889378	-1.923916001	2.780811716	2.209213442	-3.11813089	0.947190524	1.339529685	0.9629642	1.348496906	0.259239881	0.069115668	0.311358915	0.186153862	Bacteria.Firmicutes.Clostridia.Clostridiales.Lachnospiraceae..Ruminococcus..gnavus.group	ELP4
155612	ENSG00000110002	rs1939860	0.025238436	0.023864754	0.070924083	0.088238314	-4.258735472	2.720437284	3.433918843	-2.050757255	1.859881261	1.176292192	1.870745016	1.185157361	0.239774327	0.053571645	0.356766803	0.188703128	Bacteria.Firmicutes.Clostridia.Clostridiales.Lachnospiraceae..Ruminococcus..gnavus.group	VWA5A
155613	ENSG00000110042	rs146231532	0.516752045	0.021437679	0.651658524	NA	0.400944493	-0.573837709	-0.284371485	NA	0.61512261	0.243624856	0.627067853	NA	0.578365662	0.05075573	0.694168798	NA	Bacteria.Firmicutes.Clostridia.Clostridiales.Lachnospiraceae..Ruminococcus..gnavus.group	DTX4
155614	ENSG00000110057	rs308328	0.747987778	0.272382621	0.885056927	0.445064959	0.649556828	-1.409328718	-0.293283037	0.985608622	2.013255723	1.27329472	2.020943004	1.282887592	0.655392122	0.168872683	0.766976764	0.31419537	Bacteria.Firmicutes.Clostridia.Clostridiales.Lachnospiraceae..Ruminococcus..gnavus.group	UNC93B1
155615	ENSG00000110074	rs685409	0.032747035	0.004140426	0.300320371	NA	-1.667232502	0.598662703	0.694286979	NA	0.764657644	0.201628567	0.665140614	NA	0.241543846	0.020408069	0.521830839	NA	Bacteria.Firmicutes.Clostridia.Clostridiales.Lachnospiraceae..Ruminococcus..gnavus.group	FOXRED1
155616	ENSG00000110080	rs4937125	0.993840492	0.563530049	0.97236572	0.51817013	0.006494456	3.200318957	0.029427422	-3.584584332	0.838083672	5.512694396	0.846272634	5.517677871	0.718101985	0.258533688	0.782547914	0.338412646	Bacteria.Firmicutes.Clostridia.Clostridiales.Lachnospiraceae..Ruminococcus..gnavus.group	ST3GAL4
155617	ENSG00000110104	rs12272452	0.040748077	0.598594943	0.031704213	NA	-1.377826867	-0.108498289	1.486213099	NA	0.660372044	0.205123909	0.677383476	NA	0.24883424	0.268463756	0.311358915	NA	Bacteria.Firmicutes.Clostridia.Clostridiales.Lachnospiraceae..Ruminococcus..gnavus.group	CCDC86
155618	ENSG00000110107	rs3885382	0.041103612	0.635292776	0.052865978	NA	-1.445953891	0.094486803	1.414396213	NA	0.694284928	0.198307615	0.717632168	NA	0.249327945	0.277214846	0.3372014	NA	Bacteria.Firmicutes.Clostridia.Clostridiales.Lachnospiraceae..Ruminococcus..gnavus.group	PRPF19
155619	ENSG00000110169	rs7123623	0.467311078	0.844618772	0.482163334	0.748114491	0.458690107	0.174583448	-0.4489358	-0.288328694	0.627404713	0.887284255	0.635144187	0.894120231	0.554018559	0.330274732	0.618219821	0.411637629	Bacteria.Firmicutes.Clostridia.Clostridiales.Lachnospiraceae..Ruminococcus..gnavus.group	HPX
155620	ENSG00000110172	rs17227345	0.676044337	0.01722889	0.92103189	0.063818006	0.348674729	-2.870579743	-0.083516776	2.243271894	0.830707713	1.174798114	0.839247202	1.189993544	0.631756555	0.046335436	0.773542568	0.186153862	Bacteria.Firmicutes.Clostridia.Clostridiales.Lachnospiraceae..Ruminococcus..gnavus.group	CHORDC1
155621	ENSG00000110203	rs139807659	0.135430203	0.141056399	0.135981722	0.14638231	-54.91467617	54.96875427	54.83622354	-54.23197684	36.33082368	36.89824456	36.33098484	36.89894086	0.342673269	0.119711484	0.415417081	0.198966264	Bacteria.Firmicutes.Clostridia.Clostridiales.Lachnospiraceae..Ruminococcus..gnavus.group	FOLR3
155622	ENSG00000110218	rs4073613	0.060042582	0.060150869	0.060065712	0.060175624	-2572.827483	2570.425137	2572.588817	-2570.170212	1344.672646	1344.000478	1344.672659	1344.000486	0.277795469	0.081175581	0.342205075	0.186153862	Bacteria.Firmicutes.Clostridia.Clostridiales.Lachnospiraceae..Ruminococcus..gnavus.group	PANX1
155623	ENSG00000110435	rs2985402	0.987003977	0.50493861	0.946154359	0.622692344	-0.015516714	-0.902447598	0.065111449	0.673903965	0.948996722	1.346122402	0.960426807	1.363180275	0.715815812	0.241159158	0.77723366	0.373000235	Bacteria.Firmicutes.Clostridia.Clostridiales.Lachnospiraceae..Ruminococcus..gnavus.group	PDHX
155624	ENSG00000110455	rs2074038	0.017859136	1.12E-14	0.220940061	NA	-0.829627265	1.215937998	0.430756757	NA	0.341643429	0.123292874	0.348635166	NA	0.234622443	7.77E-12	0.472336809	NA	Bacteria.Firmicutes.Clostridia.Clostridiales.Lachnospiraceae..Ruminococcus..gnavus.group	ACCS
155625	ENSG00000110514	rs35233100	0.497659286	0.000652978	0.372127755	NA	-0.403344427	-0.951616717	0.540889147	NA	0.591509866	0.266101186	0.60197988	NA	0.567038711	0.005448204	0.560780419	NA	Bacteria.Firmicutes.Clostridia.Clostridiales.Lachnospiraceae..Ruminococcus..gnavus.group	MADD
155626	ENSG00000110628	rs7934793	0.57192332	0.569413063	0.573906656	0.572113188	87.80950347	-88.73918263	-87.35578028	88.11784913	154.5784676	155.1980131	154.5785666	155.1981125	0.596850833	0.260465276	0.66810061	0.357504402	Bacteria.Firmicutes.Clostridia.Clostridiales.Lachnospiraceae..Ruminococcus..gnavus.group	SLC22A18
155627	ENSG00000110660	rs3132846	0.354805432	0.072319543	0.935921789	0.489626446	0.777479931	-1.077480647	-0.069093766	0.424281411	0.834331597	0.58996153	0.856140817	0.610662393	0.492047388	0.087941755	0.774817424	0.329076985	Bacteria.Firmicutes.Clostridia.Clostridiales.Lachnospiraceae..Ruminococcus..gnavus.group	SLC35F2
155628	ENSG00000110665	rs10831733	0.184616505	0.013470467	0.077513562	NA	-0.740804244	-0.367637338	1.026188055	NA	0.552640262	0.144836953	0.572383601	NA	0.380516366	0.040647435	0.36346837	NA	Bacteria.Firmicutes.Clostridia.Clostridiales.Lachnospiraceae..Ruminococcus..gnavus.group	C11orf21
155629	ENSG00000110768	rs7947378	0.020958917	0.004409395	0.195295987	NA	-1.588228199	0.509911294	0.866095894	NA	0.671693912	0.173017745	0.662081794	NA	0.239774327	0.02133275	0.455009888	NA	Bacteria.Firmicutes.Clostridia.Clostridiales.Lachnospiraceae..Ruminococcus..gnavus.group	GTF2H1
155630	ENSG00000110777	rs17577362	0.831662658	0.315039101	0.663843451	0.432647	-0.185311239	-1.243127378	0.384273262	0.978546844	0.868321859	1.227888797	0.880196873	1.239451217	0.682233752	0.1831833	0.698073227	0.309335511	Bacteria.Firmicutes.Clostridia.Clostridiales.Lachnospiraceae..Ruminococcus..gnavus.group	POU2AF1
155631	ENSG00000110786	rs7121896	0.064063355	0.142207245	0.216232073	0.479097323	-2.986951226	1.490528882	1.999714003	-0.721845026	1.585997078	1.003473996	1.601599331	1.014112574	0.279345622	0.120160397	0.467515058	0.324975387	Bacteria.Firmicutes.Clostridia.Clostridiales.Lachnospiraceae..Ruminococcus..gnavus.group	PTPN5
155632	ENSG00000110871	rs10774555	0.184399908	0.094740631	0.325779078	0.18381725	-1.220058953	2.180639663	0.911581515	-1.740935446	0.90956595	1.286320502	0.920768835	1.296138446	0.380516366	0.098738067	0.538200414	0.214268503	Bacteria.Firmicutes.Clostridia.Clostridiales.Lachnospiraceae..Ruminococcus..gnavus.group	COQ5
155633	ENSG00000110887	rs11114074	0.343086425	0.6067666	0.285485042	0.424369763	1.813156368	-0.621035745	-2.049074288	0.972338135	1.898687489	1.200835406	1.902909918	1.209602285	0.485971458	0.270659477	0.512183248	0.305728158	Bacteria.Firmicutes.Clostridia.Clostridiales.Lachnospiraceae..Ruminococcus..gnavus.group	DAO
155634	ENSG00000110888	rs11613738	0.125918204	0.001964404	0.075582094	NA	-0.712772379	-0.612989724	0.845658916	NA	0.459934304	0.190231176	0.468531951	NA	0.330291765	0.012038862	0.360761749	NA	Bacteria.Firmicutes.Clostridia.Clostridiales.Lachnospiraceae..Ruminococcus..gnavus.group	CAPRIN2
155635	ENSG00000110906	rs11615336	0.11353313	0.68560321	0.12041314	NA	-1.008131734	0.088959623	1.009066278	NA	0.628715277	0.218793084	0.641462675	NA	0.3204758	0.290572139	0.40672787	NA	Bacteria.Firmicutes.Clostridia.Clostridiales.Lachnospiraceae..Ruminococcus..gnavus.group	KCTD10
155636	ENSG00000110911	rs2269684	0.158815615	0.070027356	0.106650083	NA	-0.92040921	-0.456591539	1.075474981	NA	0.645927304	0.247992733	0.65761238	NA	0.3590523	0.086599001	0.393990065	NA	Bacteria.Firmicutes.Clostridia.Clostridiales.Lachnospiraceae..Ruminococcus..gnavus.group	SLC11A2
155637	ENSG00000111144	rs2660840	0.131652084	0.032345456	0.109523395	0.032276056	2.036071674	-500.094056	-2.183927065	500.3021977	1.333776208	228.7407325	1.34625601	228.7407957	0.339200909	0.061175713	0.395840823	0.186153862	Bacteria.Firmicutes.Clostridia.Clostridiales.Lachnospiraceae..Ruminococcus..gnavus.group	LTA4H
155638	ENSG00000111181	rs4980866	0.148460416	0.336790185	0.058250887	0.115992757	2.451453183	-1.025827742	-3.248238283	1.70235369	1.676670636	1.060207493	1.685401618	1.068808193	0.353767803	0.190862849	0.340467408	0.191275859	Bacteria.Firmicutes.Clostridia.Clostridiales.Lachnospiraceae..Ruminococcus..gnavus.group	SLC6A12
155639	ENSG00000111215	rs2227296	0.830318002	0.076341951	0.59948115	0.024791697	0.1564062	-1.851166457	-0.388072619	2.381961601	0.726981683	1.028107355	0.7354118	1.036932473	0.682233752	0.089360424	0.677526165	0.186153862	Bacteria.Firmicutes.Clostridia.Clostridiales.Lachnospiraceae..Ruminococcus..gnavus.group	PRR4
155640	ENSG00000111237	rs6606687	0.342714943	0.400257098	0.179431799	NA	-0.679654716	-0.189844621	0.953585135	NA	0.711241311	0.224255643	0.702873475	NA	0.485971458	0.209276402	0.446023789	NA	Bacteria.Firmicutes.Clostridia.Clostridiales.Lachnospiraceae..Ruminococcus..gnavus.group	VPS29
155641	ENSG00000111254	rs979877	0.092132611	0.092215463	0.091968307	0.092036053	1655.763264	-1654.505144	-1656.618267	1655.437658	968.7970348	968.3127574	968.7970441	968.312765	0.309659584	0.097759973	0.378724734	0.188703128	Bacteria.Firmicutes.Clostridia.Clostridiales.Lachnospiraceae..Ruminococcus..gnavus.group	AKAP3
155642	ENSG00000111261	rs36058772	0.404584576	0.331905561	0.419293426	0.331895736	-0.765930764	420.7319555	0.749466895	-420.7406391	0.913078383	430.4292776	0.922156799	430.4293524	0.522555672	0.188789893	0.586593584	0.274852536	Bacteria.Firmicutes.Clostridia.Clostridiales.Lachnospiraceae..Ruminococcus..gnavus.group	MANSC1
155643	ENSG00000111275	rs10744777	0.600538839	0.926707351	0.525940459	0.926619309	-0.480893564	119.3535628	0.591910405	-119.4973508	0.913963571	1292.539678	0.928342426	1292.539688	0.60829395	0.349508691	0.640452525	0.466331213	Bacteria.Firmicutes.Clostridia.Clostridiales.Lachnospiraceae..Ruminococcus..gnavus.group	ALDH2
155644	ENSG00000111321	rs10849448	0.621411224	0.34116105	0.94104595	0.627509095	0.880334021	-1.075866591	-0.1332812	0.553520926	1.774199491	1.122102283	1.795335099	1.135393291	0.614513382	0.191562445	0.77561753	0.374244902	Bacteria.Firmicutes.Clostridia.Clostridiales.Lachnospiraceae..Ruminococcus..gnavus.group	LTBR
155645	ENSG00000111328	rs12824957	0.147253522	4.51E-07	0.042584347	NA	-0.768977819	-0.975662595	1.108564562	NA	0.524446002	0.174530386	0.536270747	NA	0.35311754	1.56E-05	0.328116147	NA	Bacteria.Firmicutes.Clostridia.Clostridiales.Lachnospiraceae..Ruminococcus..gnavus.group	CDK2AP1
155646	ENSG00000111341	rs1800802	0.25751253	0.036829939	0.165826472	NA	-0.712076648	-0.415170626	0.893421726	NA	0.623526242	0.194896739	0.637699103	NA	0.434249623	0.064734823	0.438136898	NA	Bacteria.Firmicutes.Clostridia.Clostridiales.Lachnospiraceae..Ruminococcus..gnavus.group	MGP
155647	ENSG00000111344	rs35910801	0.04167874	0.060996635	0.03049236	NA	-1.310158336	-0.43288951	1.419211197	NA	0.630920131	0.227169382	0.642043912	NA	0.250579264	0.08187948	0.311358915	NA	Bacteria.Firmicutes.Clostridia.Clostridiales.Lachnospiraceae..Ruminococcus..gnavus.group	RASAL1
155648	ENSG00000111364	rs884892	0.286584702	0.009141433	0.148724086	NA	-0.638178588	-0.470197333	0.889818423	NA	0.594094344	0.175142641	0.60910021	NA	0.449023399	0.032886428	0.425953454	NA	Bacteria.Firmicutes.Clostridia.Clostridiales.Lachnospiraceae..Ruminococcus..gnavus.group	DDX55
155649	ENSG00000111371	rs2125645	0.073055298	0.147961475	0.130030843	0.247940203	-1.629245099	1.252801094	1.406987203	-1.018442927	0.894427817	0.855782688	0.91773948	0.87369173	0.286801309	0.121911342	0.414058482	0.241593996	Bacteria.Firmicutes.Clostridia.Clostridiales.Lachnospiraceae..Ruminococcus..gnavus.group	SLC38A1
155650	ENSG00000111554	rs2046067	0.012889779	0.009980974	0.018416456	0.034598803	-2.126025431	1.567340443	2.03521475	-1.328994604	0.831696606	0.590756716	0.842011416	0.615943546	0.23404006	0.034335556	0.311358915	0.186153862	Bacteria.Firmicutes.Clostridia.Clostridiales.Lachnospiraceae..Ruminococcus..gnavus.group	MDM1
155651	ENSG00000111581	rs10878860	0.025843087	0.697370176	0.020861947	NA	-1.647516746	0.090310402	1.689506	NA	0.722830293	0.23124004	0.713963226	NA	0.239774327	0.292427339	0.311358915	NA	Bacteria.Firmicutes.Clostridia.Clostridiales.Lachnospiraceae..Ruminococcus..gnavus.group	NUP107
155652	ENSG00000111602	rs61937720	0.010658914	0.029404553	0.009598386	0.029102401	-5.473369238	2.932205806	5.577976497	-2.963183565	2.082367716	1.317004982	2.090921965	1.328341113	0.23404006	0.058683808	0.311358915	0.186153862	Bacteria.Firmicutes.Clostridia.Clostridiales.Lachnospiraceae..Ruminococcus..gnavus.group	TIMELESS
155653	ENSG00000111615	rs17218895	0.282077525	0.355889962	0.324204812	NA	-0.774206775	0.195985207	0.69717373	NA	0.713954383	0.210816205	0.701974456	NA	0.446464489	0.196029461	0.537809766	NA	Bacteria.Firmicutes.Clostridia.Clostridiales.Lachnospiraceae..Ruminococcus..gnavus.group	KRR1
155654	ENSG00000111652	rs11227	0.71724274	0.075050604	0.901349244	0.135712254	0.341207244	-2.399700135	0.121310785	2.022475999	0.938149614	1.326743907	0.974894415	1.33902549	0.646171337	0.088997062	0.772570496	0.195216208	Bacteria.Firmicutes.Clostridia.Clostridiales.Lachnospiraceae..Ruminococcus..gnavus.group	COPS7A
155655	ENSG00000111666	rs2559850	0.825458246	0.824688691	0.826259136	0.825983467	-93.90483171	47.23371694	93.46679176	-46.87905176	424.1254535	212.381059	424.1255006	212.3811132	0.681256567	0.325328706	0.752693252	0.437455286	Bacteria.Firmicutes.Clostridia.Clostridiales.Lachnospiraceae..Ruminococcus..gnavus.group	CHPT1
155656	ENSG00000111670	rs11830792	0.90244627	0.115414691	0.990875597	NA	0.077196512	-0.246782085	0.007130799	NA	0.627426054	0.154720466	0.621217471	NA	0.698857338	0.107548205	0.786860258	NA	Bacteria.Firmicutes.Clostridia.Clostridiales.Lachnospiraceae..Ruminococcus..gnavus.group	GNPTAB
155657	ENSG00000111671	rs6489739	0.017552332	0.024634813	0.057175572	0.105336305	-2.009585857	2.682862126	1.616682802	-1.936357114	0.824911115	1.166600486	0.835143442	1.179230942	0.234622443	0.054595154	0.339274315	0.189875798	Bacteria.Firmicutes.Clostridia.Clostridiales.Lachnospiraceae..Ruminococcus..gnavus.group	SPSB2
155658	ENSG00000111678	rs3087835	0.247500984	0.588011331	0.2263435	NA	-0.757579482	-0.103058466	0.773871818	NA	0.649381808	0.189325704	0.633771361	NA	0.425955057	0.265456593	0.476653097	NA	Bacteria.Firmicutes.Clostridia.Clostridiales.Lachnospiraceae..Ruminococcus..gnavus.group	C12orf57
155659	ENSG00000111785	rs1579808	0.131453416	0.329869739	0.111506894	0.251769829	-1.407825432	0.639796044	1.511242101	-0.78036085	0.921745996	0.651772844	0.936888801	0.67493926	0.339200909	0.188056119	0.39618837	0.242841315	Bacteria.Firmicutes.Clostridia.Clostridiales.Lachnospiraceae..Ruminococcus..gnavus.group	RIC8B
155660	ENSG00000111816	rs1999929	0.449603169	0.208536181	0.649216207	NA	0.501477248	-0.227635418	-0.314098258	NA	0.65937443	0.179263819	0.687445364	NA	0.546015769	0.144415762	0.694168798	NA	Bacteria.Firmicutes.Clostridia.Clostridiales.Lachnospiraceae..Ruminococcus..gnavus.group	FRK
155661	ENSG00000111850	rs9353482	0.496800703	0.509907544	0.357418391	0.274192069	0.593734388	-0.814188363	-0.812671928	1.375005684	0.868904976	1.228817202	0.87687849	1.247022893	0.566297872	0.242638528	0.553707122	0.252753729	Bacteria.Firmicutes.Clostridia.Clostridiales.Lachnospiraceae..Ruminococcus..gnavus.group	SMIM8
155662	ENSG00000111860	rs1771755	0.014208428	0.070326784	0.017325183	0.070434873	-1.902106016	196.4649274	1.872783959	-196.3875536	0.755178699	106.7983958	0.767135848	106.7984596	0.23404006	0.086736956	0.311358915	0.188349433	Bacteria.Firmicutes.Clostridia.Clostridiales.Lachnospiraceae..Ruminococcus..gnavus.group	CEP85L
155663	ENSG00000111863	rs2076189	0.274495746	0.013350267	0.59857224	NA	-0.700749203	0.393077688	0.347924792	NA	0.636010391	0.154649766	0.657736209	NA	0.442432507	0.040549761	0.677526165	NA	Bacteria.Firmicutes.Clostridia.Clostridiales.Lachnospiraceae..Ruminococcus..gnavus.group	ADTRP
155664	ENSG00000111877	rs6910782	0.059729299	0.087614768	0.098287585	0.14281152	-3.593351686	2.056833981	3.165075914	-1.771138944	1.875680856	1.186284734	1.887427294	1.194226087	0.27742653	0.096123291	0.389584363	0.197565694	Bacteria.Firmicutes.Clostridia.Clostridiales.Lachnospiraceae..Ruminococcus..gnavus.group	MCM9
155665	ENSG00000111886	rs6454753	0.316632156	0.941351184	0.58033479	0.605636976	-0.765653316	0.039624682	0.431165401	0.285485425	0.75878058	0.536538625	0.775977973	0.55028266	0.468695882	0.353049452	0.670788845	0.369031528	Bacteria.Firmicutes.Clostridia.Clostridiales.Lachnospiraceae..Ruminococcus..gnavus.group	GABRR2
155666	ENSG00000111897	rs11964202	0.909089037	0.01269661	0.655029538	NA	0.071585874	0.515951909	-0.286024788	NA	0.62454893	0.201467854	0.637320724	NA	0.700595359	0.039473117	0.695370544	NA	Bacteria.Firmicutes.Clostridia.Clostridiales.Lachnospiraceae..Ruminococcus..gnavus.group	SERINC1
155667	ENSG00000111906	rs9385367	0.456014901	0.093672226	0.446110477	0.09382102	1.047858101	-106.2974623	-1.075929157	106.2486454	1.397439707	62.4954036	1.40368672	62.49563129	0.548856853	0.098255834	0.602560377	0.188703128	Bacteria.Firmicutes.Clostridia.Clostridiales.Lachnospiraceae..Ruminococcus..gnavus.group	HDDC2
155668	ENSG00000111962	rs6920122	0.005054468	0.003403263	0.042688061	0.043529399	2.249845073	-1.677797444	-1.639693034	1.162525683	0.775639131	0.5521515	0.793381539	0.564843642	0.23404006	0.017991086	0.328116147	0.186153862	Bacteria.Firmicutes.Clostridia.Clostridiales.Lachnospiraceae..Ruminococcus..gnavus.group	UST
155669	ENSG00000112031	rs9397575	0.673259909	0.364154615	0.358814288	0.136733175	0.360456174	-0.549872767	-0.802944916	0.930671255	0.851004558	0.601751094	0.868918883	0.617806905	0.63132553	0.19882652	0.555001982	0.195216208	Bacteria.Firmicutes.Clostridia.Clostridiales.Lachnospiraceae..Ruminococcus..gnavus.group	MTRF1L
155670	ENSG00000112053	rs9368897	0.27594646	0.980849063	0.315845107	0.844430758	-1.027294187	0.031865379	0.955681847	0.262940697	0.935118139	1.322456755	0.945552492	1.334705322	0.442931786	0.362755107	0.532888417	0.442461496	Bacteria.Firmicutes.Clostridia.Clostridiales.Lachnospiraceae..Ruminococcus..gnavus.group	SLC26A8
155671	ENSG00000112139	rs9349050	0.277085526	0.112824973	0.745893233	0.305119085	0.828261907	-1.717566553	-0.250403324	1.111469529	0.755750833	1.068792544	0.769479232	1.075390437	0.444235353	0.107012466	0.728839155	0.265121698	Bacteria.Firmicutes.Clostridia.Clostridiales.Lachnospiraceae..Ruminococcus..gnavus.group	MDGA1
155672	ENSG00000112159	rs12207432	0.288473105	0.063956878	0.336720609	NA	-0.593104143	0.316184049	0.547460464	NA	0.554319347	0.16785965	0.565788036	NA	0.451049843	0.08278786	0.545521434	NA	Bacteria.Firmicutes.Clostridia.Clostridiales.Lachnospiraceae..Ruminococcus..gnavus.group	MDN1
155673	ENSG00000112232	rs16883133	0.676001774	0.111652621	0.841771407	NA	0.225422618	-0.267914845	-0.109723538	NA	0.537023854	0.166195346	0.547510665	NA	0.631756555	0.106430593	0.755860617	NA	Bacteria.Firmicutes.Clostridia.Clostridiales.Lachnospiraceae..Ruminococcus..gnavus.group	KHDRBS2
155674	ENSG00000112280	rs6935778	0.676588619	0.054131307	0.919115413	NA	-0.268122921	0.446204947	0.066733935	NA	0.639979176	0.227630821	0.654693263	NA	0.631851572	0.078098097	0.773542568	NA	Bacteria.Firmicutes.Clostridia.Clostridiales.Lachnospiraceae..Ruminococcus..gnavus.group	COL9A1
155675	ENSG00000112293	rs4646830	0.886033962	0.145563687	0.779507237	0.335796538	0.105439655	-1.526361647	0.208825121	1.013699911	0.73283255	1.036381731	0.742865287	1.045505878	0.695525347	0.121196726	0.738996922	0.275669634	Bacteria.Firmicutes.Clostridia.Clostridiales.Lachnospiraceae..Ruminococcus..gnavus.group	GPLD1
155676	ENSG00000112294	rs2744577	0.320305275	0.257677261	0.526083175	0.451876393	0.83949027	-1.353670118	-0.542393295	0.904552839	0.838341784	1.185594321	0.85097496	1.195269464	0.471444361	0.16424023	0.640452525	0.316640937	Bacteria.Firmicutes.Clostridia.Clostridiales.Lachnospiraceae..Ruminococcus..gnavus.group	ALDH5A1
155677	ENSG00000112303	rs7765058	0.885249492	0.143542823	0.974726576	0.17239335	0.133203503	-1.924816342	0.029684824	1.806101064	0.919424679	1.30026025	0.93345019	1.309232218	0.695525347	0.120628558	0.783166065	0.20928379	Bacteria.Firmicutes.Clostridia.Clostridiales.Lachnospiraceae..Ruminococcus..gnavus.group	VNN2
155678	ENSG00000112304	rs150664783	0.557488513	0.396188573	0.701397885	0.402730902	-0.499681293	24.9659489	0.329488081	-24.62043995	0.847527843	29.23378952	0.855579739	29.2343172	0.592354068	0.208012929	0.709711417	0.298893847	Bacteria.Firmicutes.Clostridia.Clostridiales.Lachnospiraceae..Ruminococcus..gnavus.group	ACOT13
155679	ENSG00000112306	rs3778174	0.051299476	0.159760544	0.069807838	0.19071337	-1.761841177	1.78478822	1.657835258	-1.674953723	0.887562805	1.255203357	0.899490004	1.266931261	0.266632921	0.125939205	0.354147972	0.216529325	Bacteria.Firmicutes.Clostridia.Clostridiales.Lachnospiraceae..Ruminococcus..gnavus.group	RPS12
155680	ENSG00000112339	rs28384512	0.18876503	0.160285826	0.106174595	NA	-0.885130555	-0.257822661	1.150075625	NA	0.666636866	0.181583582	0.702254079	NA	0.383420729	0.126140231	0.393990065	NA	Bacteria.Firmicutes.Clostridia.Clostridiales.Lachnospiraceae..Ruminococcus..gnavus.group	HBS1L
155681	ENSG00000112343	rs189911	0.123021392	0.284931477	0.101224456	0.242115621	-3.287332445	1.434753972	3.531623137	-1.585428154	2.104284879	1.330866613	2.124725158	1.343236527	0.328021705	0.172684047	0.392154047	0.239863937	Bacteria.Firmicutes.Clostridia.Clostridiales.Lachnospiraceae..Ruminococcus..gnavus.group	TRIM38
155682	ENSG00000112357	rs7756379	0.447612863	0.446987299	0.44716787	0.446828453	142.3950518	-143.0920854	-142.53531	143.1423879	186.3903836	187.0438875	186.3904815	187.0439597	0.545709443	0.223445147	0.603329492	0.314573463	Bacteria.Firmicutes.Clostridia.Clostridiales.Lachnospiraceae..Ruminococcus..gnavus.group	PEX7
155683	ENSG00000112494	rs431415	0.656740872	0.319304825	0.970780011	0.187546047	0.40246766	1.280609269	-0.033739177	-1.711138051	0.901504598	1.276196225	0.917593181	1.284946033	0.625548883	0.184655879	0.781906763	0.215840709	Bacteria.Firmicutes.Clostridia.Clostridiales.Lachnospiraceae..Ruminococcus..gnavus.group	UNC93A
155684	ENSG00000112514	rs1705003	0.15550131	0.216716375	0.154315373	0.170018767	-1.26277904	1.550243192	1.282018686	-1.741477452	0.878888882	1.242936577	0.889679504	1.25530441	0.356570344	0.14809869	0.42999119	0.207837261	Bacteria.Firmicutes.Clostridia.Clostridiales.Lachnospiraceae..Ruminococcus..gnavus.group	CUTA
155685	ENSG00000112530	rs9458780	0.66194159	0.707925632	0.66606792	0.715954164	5.641351292	-5.435727874	-5.568444315	5.279653925	12.84421546	14.44648327	12.84542802	14.44752695	0.626833378	0.295600621	0.698073227	0.404164916	Bacteria.Firmicutes.Clostridia.Clostridiales.Lachnospiraceae..Ruminococcus..gnavus.group	PACRG
155686	ENSG00000112599	rs1474867	0.264116888	0.206342817	0.691185889	0.547024182	-1.801911167	1.291344171	0.651744005	-0.622480324	1.599848913	1.011833295	1.633469277	1.028302703	0.43684522	0.143111478	0.70788939	0.349280847	Bacteria.Firmicutes.Clostridia.Clostridiales.Lachnospiraceae..Ruminococcus..gnavus.group	GUCA1B
155687	ENSG00000112619	rs3818087	0.396277578	0.036987225	0.289841299	0.017648876	0.707294428	-2.494115675	-0.897299666	2.880805093	0.828360849	1.171479147	0.840923908	1.183589621	0.518103276	0.064833664	0.515270314	0.186153862	Bacteria.Firmicutes.Clostridia.Clostridiales.Lachnospiraceae..Ruminococcus..gnavus.group	PRPH2
155688	ENSG00000112655	rs3805933	0.567896869	0.078300426	0.627345918	0.079905209	0.551574545	-19.91995968	-0.477092729	19.81538523	0.960876458	11.1383977	0.978157601	11.14079253	0.594892009	0.090299282	0.686849026	0.188349433	Bacteria.Firmicutes.Clostridia.Clostridiales.Lachnospiraceae..Ruminococcus..gnavus.group	PTK7
155689	ENSG00000112685	rs6906847	0.264410276	0.104680394	0.550752453	0.252158081	2.370754452	-2.192001424	-1.3003546	1.574119419	2.106208984	1.332349887	2.168303135	1.36259258	0.437064462	0.103266966	0.655870867	0.242841315	Bacteria.Firmicutes.Clostridia.Clostridiales.Lachnospiraceae..Ruminococcus..gnavus.group	EXOC2
155690	ENSG00000112763	rs2273193	0.951533643	0.445389089	0.800755397	0.680593314	0.123198509	-0.980441998	0.516316313	0.532719347	2.019234158	1.277075814	2.037644303	1.288370974	0.708068712	0.222862329	0.74487032	0.392209214	Bacteria.Firmicutes.Clostridia.Clostridiales.Lachnospiraceae..Ruminococcus..gnavus.group	BTN2A1
155691	ENSG00000112796	rs9472712	0.168928835	0.055419158	0.361600256	NA	1.03891032	-0.327439271	-0.631804698	NA	0.74705988	0.167957876	0.687791157	NA	0.366664141	0.079131858	0.555553577	NA	Bacteria.Firmicutes.Clostridia.Clostridiales.Lachnospiraceae..Ruminococcus..gnavus.group	ENPP5
155692	ENSG00000112799	rs7751507	0.055230641	0.182362654	0.130470784	0.258717837	-1.720929623	1.680657862	1.398607815	-1.43193489	0.881801354	1.247055434	0.913337192	1.256912605	0.272189099	0.13335801	0.414429217	0.245686409	Bacteria.Firmicutes.Clostridia.Clostridiales.Lachnospiraceae..Ruminococcus..gnavus.group	LY86
155693	ENSG00000112855	rs2563302	0.087373519	0.031118421	0.170368652	NA	-1.189128621	0.345191879	0.939693757	NA	0.685453445	0.156769201	0.678031456	NA	0.306861038	0.060186434	0.439277106	NA	Bacteria.Firmicutes.Clostridia.Clostridiales.Lachnospiraceae..Ruminococcus..gnavus.group	HARS2
155694	ENSG00000112874	rs58006145	0.547580383	0.409638002	0.743449149	0.57152949	-0.549895369	1.067513372	0.302598491	-0.73782419	0.909661892	1.286456185	0.9206885	1.297521279	0.589729275	0.212065838	0.72849415	0.357321224	Bacteria.Firmicutes.Clostridia.Clostridiales.Lachnospiraceae..Ruminococcus..gnavus.group	NUDT12
155695	ENSG00000112893	rs6883875	0.368894928	0.203202995	0.465282718	NA	-0.595773633	0.276329171	0.493770104	NA	0.658571666	0.215035467	0.672367884	NA	0.502212632	0.141767594	0.610600677	NA	Bacteria.Firmicutes.Clostridia.Clostridiales.Lachnospiraceae..Ruminococcus..gnavus.group	MAN2A1
155696	ENSG00000112902	rs377791	0.838831088	0.899305359	0.801632941	0.970457704	0.455202453	0.347773093	-0.56338359	-0.101932888	2.229276323	2.737791842	2.23344731	2.741975754	0.684746312	0.342391221	0.745115287	0.477369859	Bacteria.Firmicutes.Clostridia.Clostridiales.Lachnospiraceae..Ruminococcus..gnavus.group	SEMA5A
155697	ENSG00000112941	rs274686	0.728565926	0.087982384	0.898899391	0.048898612	-0.29100275	-1.890011406	-0.110655193	2.214603988	0.834989328	1.091361582	0.867599362	1.103692212	0.648886949	0.096123291	0.771902081	0.186153862	Bacteria.Firmicutes.Clostridia.Clostridiales.Lachnospiraceae..Ruminococcus..gnavus.group	TENT4A
155698	ENSG00000112964	rs35003055	0.905746225	0.169296342	0.854390062	0.353175611	-0.098591515	1.630153172	-0.154908458	-1.1113664	0.829466399	1.173042631	0.84079687	1.188574609	0.699847062	0.129191553	0.758889712	0.284058474	Bacteria.Firmicutes.Clostridia.Clostridiales.Lachnospiraceae..Ruminococcus..gnavus.group	GHR
155699	ENSG00000112977	rs1483301	0.013344862	0.139992679	0.008208464	0.064063923	-2.079008624	1.727149525	2.255178318	-2.199272395	0.81756348	1.156209362	0.827385653	1.167761696	0.23404006	0.119100641	0.311358915	0.186153862	Bacteria.Firmicutes.Clostridia.Clostridiales.Lachnospiraceae..Ruminococcus..gnavus.group	DAP
155700	ENSG00000112996	rs9637783	0.166340473	0.094059763	0.196331423	0.109958277	-1.312090683	2.252433099	1.244779746	-2.161461405	0.937530577	1.325868457	0.95365326	1.334071833	0.364834253	0.098470742	0.455542512	0.190847098	Bacteria.Firmicutes.Clostridia.Clostridiales.Lachnospiraceae..Ruminococcus..gnavus.group	MRPS30
155701	ENSG00000113212	rs11741863	0.711392262	0.098682634	0.925827128	NA	0.217301919	-0.266543129	-0.055945648	NA	0.584835247	0.159171993	0.598686871	NA	0.645232513	0.100554387	0.77375307	NA	Bacteria.Firmicutes.Clostridia.Clostridiales.Lachnospiraceae..Ruminococcus..gnavus.group	PCDHB7
155702	ENSG00000113248	rs652435	0.769617495	0.978264678	0.687411229	NA	-0.1994869	-0.00463364	0.244639558	NA	0.678377387	0.169441941	0.605362957	NA	0.663139359	0.362186151	0.705661225	NA	Bacteria.Firmicutes.Clostridia.Clostridiales.Lachnospiraceae..Ruminococcus..gnavus.group	PCDHB15
155703	ENSG00000113249	rs62382456	0.999279192	0.000571008	0.680718506	NA	0.000583599	0.696887973	-0.261751262	NA	0.643597422	0.19262477	0.633345141	NA	0.719157208	0.005005507	0.703161294	NA	Bacteria.Firmicutes.Clostridia.Clostridiales.Lachnospiraceae..Ruminococcus..gnavus.group	HAVCR1
155704	ENSG00000113269	rs141339319	0.331533358	0.009334612	0.250582464	NA	-0.628332505	-0.568181393	0.758979028	NA	0.64238762	0.212254403	0.654873734	NA	0.477616888	0.033236084	0.492801185	NA	Bacteria.Firmicutes.Clostridia.Clostridiales.Lachnospiraceae..Ruminococcus..gnavus.group	RNF130
155705	ENSG00000113273	rs163126	0.227421689	0.114394642	0.206551691	0.100355173	2.783473578	-2.320060612	-2.966713701	2.451912326	2.284592642	1.450117975	2.325653072	1.471302969	0.412294955	0.10749082	0.462835864	0.188703128	Bacteria.Firmicutes.Clostridia.Clostridiales.Lachnospiraceae..Ruminococcus..gnavus.group	ARSB
155706	ENSG00000113296	rs2434303	0.535998789	0.177969646	0.7196531	0.298975632	-1.186984505	1.64295905	0.691035621	-1.272118696	1.907931802	1.206682023	1.917085634	1.215157068	0.585012798	0.131745359	0.718655704	0.262810436	Bacteria.Firmicutes.Clostridia.Clostridiales.Lachnospiraceae..Ruminococcus..gnavus.group	THBS4
155707	ENSG00000113303	rs62406740	0.129675162	1.21E-06	0.434917361	NA	0.854537969	-0.843028266	-0.449004076	NA	0.556971548	0.157974132	0.571600447	NA	0.336251706	3.29E-05	0.596782762	NA	Bacteria.Firmicutes.Clostridia.Clostridiales.Lachnospiraceae..Ruminococcus..gnavus.group	BTNL8
155708	ENSG00000113318	rs245105	0.593926977	0.07540134	0.323106823	0.017205253	0.460855324	-2.197586908	-0.867287787	3.001187391	0.860193592	1.216497444	0.871167971	1.227977809	0.607907507	0.08903161	0.537538779	0.186153862	Bacteria.Firmicutes.Clostridia.Clostridiales.Lachnospiraceae..Ruminococcus..gnavus.group	MSH3
155709	ENSG00000113407	rs16891180	0.267808796	0.762530544	0.28996987	NA	-0.704525985	0.069327113	0.687289416	NA	0.630497496	0.228506026	0.644359263	NA	0.4388304	0.308541454	0.515270314	NA	Bacteria.Firmicutes.Clostridia.Clostridiales.Lachnospiraceae..Ruminococcus..gnavus.group	TARS1
155710	ENSG00000113494	rs6866465	0.216537853	0.323925828	0.475437893	0.593810854	1.264343079	-0.71399561	-0.781998238	0.405141402	1.013312451	0.718414007	1.089497365	0.755964291	0.404338279	0.186085076	0.614442677	0.365327418	Bacteria.Firmicutes.Clostridia.Clostridiales.Lachnospiraceae..Ruminococcus..gnavus.group	PRLR
155711	ENSG00000113595	rs37253	0.072322013	0.030678309	0.091039042	0.041893086	3.677835202	-2.812953041	-3.476287834	2.663773082	2.013772165	1.273621346	2.027001333	1.283774299	0.286094357	0.059896651	0.378529584	0.186153862	Bacteria.Firmicutes.Clostridia.Clostridiales.Lachnospiraceae..Ruminococcus..gnavus.group	TRIM23
155712	ENSG00000113597	rs57862001	0.081617948	0.335102534	0.102232374	0.362888963	-1.68856355	1.31119419	1.606997333	-1.248913565	0.954862869	1.350380019	0.969725906	1.363120339	0.297713396	0.190122687	0.393685425	0.286806306	Bacteria.Firmicutes.Clostridia.Clostridiales.Lachnospiraceae..Ruminococcus..gnavus.group	TRAPPC13
155713	ENSG00000113600	rs7704942	0.088440927	0.101326427	0.045179891	0.02931533	-3.063585611	1.861845526	3.633231868	-2.516972408	1.771635721	1.120480813	1.779496787	1.129856891	0.306951278	0.101527202	0.328116147	0.186153862	Bacteria.Firmicutes.Clostridia.Clostridiales.Lachnospiraceae..Ruminococcus..gnavus.group	C9
155714	ENSG00000113621	rs3733897	0.800434046	0.032218913	0.875461399	0.073307169	0.214747878	-2.618055095	-0.134349219	2.226099371	0.846108579	1.196578228	0.85390698	1.2231895	0.672837588	0.0611474	0.764584764	0.188349433	Bacteria.Firmicutes.Clostridia.Clostridiales.Lachnospiraceae..Ruminococcus..gnavus.group	TXNDC15
155715	ENSG00000113658	rs1025004	0.476794393	0.099470872	0.629633062	NA	-0.49001425	0.275414193	0.341137909	NA	0.68486837	0.164861793	0.704147994	NA	0.55800476	0.100777053	0.687762592	NA	Bacteria.Firmicutes.Clostridia.Clostridiales.Lachnospiraceae..Ruminococcus..gnavus.group	SMAD5
155716	ENSG00000113716	rs216135	0.228892679	0.229776319	0.228966033	0.229880442	-826.1878668	412.7146952	826.0563366	-412.6215207	680.2822245	340.4814233	680.2822984	340.4814786	0.413365498	0.152784457	0.478684816	0.234121454	Bacteria.Firmicutes.Clostridia.Clostridiales.Lachnospiraceae..Ruminococcus..gnavus.group	HMGXB3
155717	ENSG00000113734	rs8543	0.218521236	0.648570342	0.192807174	0.455377546	-1.2126268	0.632018524	1.296668272	-1.053468943	0.976112709	1.380431832	0.985490864	1.402928317	0.40534517	0.280718014	0.454431177	0.317646321	Bacteria.Firmicutes.Clostridia.Clostridiales.Lachnospiraceae..Ruminococcus..gnavus.group	BNIP1
155718	ENSG00000113812	rs709324	0.15205013	0.007698337	0.428716628	0.043180113	1.157410691	-3.105410284	-0.644606674	2.344209353	0.798721003	1.129562074	0.809509207	1.137038146	0.3554085	0.029618126	0.592251611	0.186153862	Bacteria.Firmicutes.Clostridia.Clostridiales.Lachnospiraceae..Ruminococcus..gnavus.group	ACTR8
155719	ENSG00000113889	rs266766	0.428079398	0.202469686	0.313391861	NA	0.490129458	0.295575051	-0.636475938	NA	0.614717856	0.229634599	0.626592972	NA	0.534870856	0.141630894	0.530470388	NA	Bacteria.Firmicutes.Clostridia.Clostridiales.Lachnospiraceae..Ruminococcus..gnavus.group	KNG1
155720	ENSG00000113971	rs7652305	0.32353372	0.839560552	0.195132325	0.501467766	-0.547522388	-0.079114166	0.729196866	-0.270998552	0.550461018	0.389234719	0.557138104	0.400946675	0.473946095	0.32885386	0.454985152	0.334068752	Bacteria.Firmicutes.Clostridia.Clostridiales.Lachnospiraceae..Ruminococcus..gnavus.group	NPHP3
155721	ENSG00000114054	rs696520	0.675095559	0.403043414	0.857044487	0.309946494	-0.402696337	-1.138372879	0.175796954	1.395200161	0.956437866	1.352607401	0.972093596	1.363558024	0.631756555	0.210177845	0.759632023	0.267390458	Bacteria.Firmicutes.Clostridia.Clostridiales.Lachnospiraceae..Ruminococcus..gnavus.group	PCCB
155722	ENSG00000114107	rs773444	0.520038653	0.520605674	0.520365287	0.520774123	-151.0977693	150.4398936	150.9792308	-150.3789806	233.6273412	232.9275136	233.6274561	232.9275817	0.57986118	0.245945143	0.637144332	0.339392332	Bacteria.Firmicutes.Clostridia.Clostridiales.Lachnospiraceae..Ruminococcus..gnavus.group	CEP70
155723	ENSG00000114115	rs2071387	0.959821109	0.225701855	0.928446005	0.144993038	-0.043018655	-1.471247136	-0.077470903	1.788794715	0.850679711	1.203042785	0.859415278	1.212821443	0.709781921	0.151310124	0.774817424	0.198966264	Bacteria.Firmicutes.Clostridia.Clostridiales.Lachnospiraceae..Ruminococcus..gnavus.group	RBP1
155724	ENSG00000114126	rs1877047	0.421725224	0.242241412	0.474800548	0.242307071	-0.754875901	1558.130919	0.677436912	-1557.91145	0.933710194	1320.46562	0.942453578	1320.465639	0.530818334	0.158261656	0.614226138	0.239863937	Bacteria.Firmicutes.Clostridia.Clostridiales.Lachnospiraceae..Ruminococcus..gnavus.group	TFDP2
155725	ENSG00000114378	rs78138837	0.231904057	0.145576228	0.189470552	NA	-0.787441629	-0.354128675	0.881505589	NA	0.652717579	0.24049975	0.664980158	NA	0.41425847	0.121196726	0.45393633	NA	Bacteria.Firmicutes.Clostridia.Clostridiales.Lachnospiraceae..Ruminococcus..gnavus.group	HYAL1
155726	ENSG00000114383	rs868913058	0.762618451	0.242886244	0.781635464	NA	-0.19057352	-0.301553891	0.17804723	NA	0.62838092	0.255945438	0.639756148	NA	0.660845951	0.158589798	0.739387935	NA	Bacteria.Firmicutes.Clostridia.Clostridiales.Lachnospiraceae..Ruminococcus..gnavus.group	TUSC2
155727	ENSG00000114395	rs2233474	0.180161505	0.7666243	0.173655746	NA	-0.884942728	-0.056767328	0.888361321	NA	0.653387416	0.190493529	0.645994988	NA	0.377186629	0.309486384	0.440493735	NA	Bacteria.Firmicutes.Clostridia.Clostridiales.Lachnospiraceae..Ruminococcus..gnavus.group	CYB561D2
155728	ENSG00000114405	rs35401126	0.158708719	0.037225097	0.204935721	0.1050816	1.039163526	-2.185399053	-0.942159145	1.725034004	0.728952588	1.027809159	0.735913346	1.049752129	0.3590523	0.065098928	0.461468105	0.189759748	Bacteria.Firmicutes.Clostridia.Clostridiales.Lachnospiraceae..Ruminococcus..gnavus.group	C3orf14
155729	ENSG00000114473	rs9834267	0.026008158	0.099842382	0.037381113	0.288565705	-2.113135959	1.095070486	1.990418111	-0.739783147	0.927864988	0.656099297	0.936902722	0.691456713	0.239774327	0.100803382	0.317562055	0.257607095	Bacteria.Firmicutes.Clostridia.Clostridiales.Lachnospiraceae..Ruminococcus..gnavus.group	IQCG
155730	ENSG00000114491	rs961077	0.014707846	0.026737788	0.021641281	0.04416302	-5.38673023	3.081354918	5.084604981	-2.811166654	2.150079587	1.359829729	2.161404614	1.370116763	0.23404006	0.056366787	0.311358915	0.186153862	Bacteria.Firmicutes.Clostridia.Clostridiales.Lachnospiraceae..Ruminococcus..gnavus.group	UMPS
155731	ENSG00000114520	rs11917095	0.935343127	0.698974921	0.845595347	0.68547867	0.072853472	-0.491394734	-0.177038214	0.520004435	0.894630256	1.265198241	0.905525751	1.278312785	0.705857149	0.293011544	0.755860617	0.393549176	Bacteria.Firmicutes.Clostridia.Clostridiales.Lachnospiraceae..Ruminococcus..gnavus.group	SNX4
155732	ENSG00000114544	rs6763487	0.055965761	0.006936499	0.123860768	NA	-1.220149903	0.574466513	0.996789335	NA	0.627306254	0.206208412	0.63964244	NA	0.272189099	0.028083809	0.408570771	NA	Bacteria.Firmicutes.Clostridia.Clostridiales.Lachnospiraceae..Ruminococcus..gnavus.group	SLC41A3
155733	ENSG00000114670	rs4618195	0.090201045	2.13E-08	0.241629242	NA	1.028022778	-1.063383341	0.699895208	NA	0.597976879	0.167370528	0.592439936	NA	0.306951278	1.18E-06	0.487452254	NA	Bacteria.Firmicutes.Clostridia.Clostridiales.Lachnospiraceae..Ruminococcus..gnavus.group	NEK11
155734	ENSG00000114698	rs2867082	0.337510405	0.276557365	0.517305191	0.439460476	-1.778443693	1.27785957	1.209100654	-0.913734348	1.840808025	1.164695074	1.857290903	1.174752831	0.48196706	0.170317373	0.636114531	0.311850029	Bacteria.Firmicutes.Clostridia.Clostridiales.Lachnospiraceae..Ruminococcus..gnavus.group	PLSCR4
155735	ENSG00000114744	rs951300	0.076496879	0.171790278	0.09100855	0.182869282	-1.774601926	1.926583914	1.731897161	-1.892473775	0.986116357	1.394579126	1.009760896	1.405872908	0.288801678	0.129697486	0.378529584	0.213365736	Bacteria.Firmicutes.Clostridia.Clostridiales.Lachnospiraceae..Ruminococcus..gnavus.group	COMMD2
155736	ENSG00000114770	rs112396093	0.773249784	0.576229859	0.648022199	0.726515385	-0.241207037	-0.662270837	0.387564318	0.417454558	0.833727426	1.179068633	0.845088076	1.188463478	0.664128797	0.262440043	0.69343176	0.407091456	Bacteria.Firmicutes.Clostridia.Clostridiales.Lachnospiraceae..Ruminococcus..gnavus.group	ABCC5
155737	ENSG00000114857	rs8351	0.011095635	0.032998022	0.00567347	0.017877768	-1.509798151	1.779382744	1.678299566	-2.006858401	0.577738846	0.817046111	0.586909487	0.826255971	0.23404006	0.06142681	0.311358915	0.186153862	Bacteria.Firmicutes.Clostridia.Clostridiales.Lachnospiraceae..Ruminococcus..gnavus.group	NKTR
155738	ENSG00000114902	rs12486554	0.008849647	0.06913298	0.010843087	0.069051431	-2.355137165	2.281015771	2.322998567	-2.297834174	0.872952035	1.234540608	0.885971094	1.243269013	0.23404006	0.085767552	0.311358915	0.188349433	Bacteria.Firmicutes.Clostridia.Clostridiales.Lachnospiraceae..Ruminococcus..gnavus.group	SPCS1
155739	ENSG00000114988	rs6751132	0.798353654	0.164710282	0.722042882	NA	-0.168623341	-0.329706792	0.238991664	NA	0.657410581	0.234705861	0.669014636	NA	0.672774385	0.127621308	0.718655704	NA	Bacteria.Firmicutes.Clostridia.Clostridiales.Lachnospiraceae..Ruminococcus..gnavus.group	LMAN2L
155740	ENSG00000114999	rs11891971	0.112825398	0.00298966	0.063469193	NA	-1.047070727	-0.692433048	1.251099957	NA	0.651694163	0.224722813	0.662947095	NA	0.3204758	0.016563226	0.345752837	NA	Bacteria.Firmicutes.Clostridia.Clostridiales.Lachnospiraceae..Ruminococcus..gnavus.group	TTL
155741	ENSG00000115020	rs7593466	0.188307947	0.070902562	0.188555442	0.068395768	2.569645767	-2.241556963	-2.602156009	2.288460898	1.933002783	1.221069508	1.958569625	1.235196511	0.383420729	0.087214102	0.453588327	0.188349433	Bacteria.Firmicutes.Clostridia.Clostridiales.Lachnospiraceae..Ruminococcus..gnavus.group	PIKFYVE
155742	ENSG00000115107	rs838060	0.598357427	0.590761272	0.601731684	0.597514176	101.6364939	-52.008632	-100.698362	51.06320511	192.0122821	96.24645567	192.0123402	96.24653519	0.60829395	0.266264111	0.678215625	0.366363205	Bacteria.Firmicutes.Clostridia.Clostridiales.Lachnospiraceae..Ruminococcus..gnavus.group	STEAP3
155743	ENSG00000115128	rs4665653	0.693849896	0.172755731	0.464960693	NA	-0.259543601	-0.223512212	0.475272946	NA	0.656511763	0.162187991	0.646711632	NA	0.637125853	0.129758173	0.610600677	NA	Bacteria.Firmicutes.Clostridia.Clostridiales.Lachnospiraceae..Ruminococcus..gnavus.group	SF3B6
155744	ENSG00000115129	rs36207095	0.4628347	0.692779542	0.441684531	0.783734941	-0.674431125	-0.512510543	0.714185053	0.359601379	0.913256768	1.291540107	0.922699372	1.304909575	0.552575682	0.291846389	0.600846803	0.423080478	Bacteria.Firmicutes.Clostridia.Clostridiales.Lachnospiraceae..Ruminococcus..gnavus.group	TP53I3
155745	ENSG00000115137	rs2118826	0.169225604	0.080069017	0.111058781	0.079733652	-0.949676796	214.7129347	1.121517998	-214.9575939	0.683263338	120.7850349	0.694393059	120.7850802	0.36671198	0.091639665	0.39618837	0.188349433	Bacteria.Firmicutes.Clostridia.Clostridiales.Lachnospiraceae..Ruminococcus..gnavus.group	DNAJC27
155746	ENSG00000115145	rs11683326	0.098399446	0.142842033	0.12790907	0.214292139	-1.594216752	1.994473461	1.481328291	-1.704154789	0.951000826	1.344918266	0.960792647	1.359055267	0.313290905	0.12041529	0.410646895	0.227967499	Bacteria.Firmicutes.Clostridia.Clostridiales.Lachnospiraceae..Ruminococcus..gnavus.group	STAM2
155747	ENSG00000115207	rs11684134	0.60661599	0.090152015	0.386488998	NA	-0.336032887	-0.293021233	0.554604923	NA	0.64952765	0.170417082	0.63623902	NA	0.609507096	0.09703723	0.569651737	NA	Bacteria.Firmicutes.Clostridia.Clostridiales.Lachnospiraceae..Ruminococcus..gnavus.group	GTF3C2
155748	ENSG00000115216	rs780112	0.193738972	0.131778844	0.106602696	NA	-0.902002189	-0.271212572	1.102633863	NA	0.687097719	0.177756753	0.674126004	NA	0.387121295	0.116328446	0.393990065	NA	Bacteria.Firmicutes.Clostridia.Clostridiales.Lachnospiraceae..Ruminococcus..gnavus.group	NRBP1
155749	ENSG00000115241	rs76984581	0.986067979	0.041486107	0.940336331	0.067402302	0.016477598	-2.764195876	0.071340298	2.504713784	0.940052872	1.329435521	0.949522842	1.346922078	0.715815812	0.06897963	0.77561753	0.188187403	Bacteria.Firmicutes.Clostridia.Clostridiales.Lachnospiraceae..Ruminococcus..gnavus.group	PPM1G
155750	ENSG00000115274	rs2268417	0.851394403	0.707274154	0.599622743	0.367772668	-0.128516012	0.364460608	0.364192143	-0.886357138	0.683320794	0.966361535	0.69042578	0.977376404	0.68941038	0.295506768	0.677526165	0.288257778	Bacteria.Firmicutes.Clostridia.Clostridiales.Lachnospiraceae..Ruminococcus..gnavus.group	INO80B
155751	ENSG00000115289	rs10454145	0.83248946	0.412804078	0.854307873	0.463904327	-0.187003542	-1.026452745	0.163872902	0.932944266	0.880643664	1.245418213	0.888945623	1.266351077	0.682233752	0.212863475	0.758889712	0.320538845	Bacteria.Firmicutes.Clostridia.Clostridiales.Lachnospiraceae..Ruminococcus..gnavus.group	PCGF1
155752	ENSG00000115290	rs13035032	0.637183294	0.637712848	0.651111439	0.645849578	-17.60672904	17.32597397	16.88093777	-16.90736039	37.15815076	36.62331785	37.1590353	36.62367791	0.620189389	0.278016856	0.694168798	0.380022774	Bacteria.Firmicutes.Clostridia.Clostridiales.Lachnospiraceae..Ruminococcus..gnavus.group	GRB14
155753	ENSG00000115310	rs2920862	0.690679789	0.861458653	0.82569103	0.917984167	0.358332545	-0.2223585	-0.201447822	-0.132397543	0.896539504	1.269167493	0.911083684	1.280833789	0.636028414	0.33412407	0.752693252	0.464702968	Bacteria.Firmicutes.Clostridia.Clostridiales.Lachnospiraceae..Ruminococcus..gnavus.group	RTN4
155754	ENSG00000115350	rs12366	0.100817294	0.09045693	0.20010898	0.275688807	-1.411954072	1.030781986	1.116700617	-0.6819827	0.848437281	0.599935755	0.862854739	0.620454379	0.313985121	0.097121485	0.45825349	0.252822013	Bacteria.Firmicutes.Clostridia.Clostridiales.Lachnospiraceae..Ruminococcus..gnavus.group	POLE4
155755	ENSG00000115423	rs7581224	0.094958003	0.075470079	0.27951734	0.219323342	1.324042919	-2.001474701	-0.865383903	1.382707715	0.781554544	1.108204568	0.793664484	1.114982487	0.3122223	0.08903687	0.508327968	0.22982246	Bacteria.Firmicutes.Clostridia.Clostridiales.Lachnospiraceae..Ruminococcus..gnavus.group	DNAH6
155756	ENSG00000115425	rs7600044	0.552181898	0.806735398	0.598839072	NA	-0.394521285	0.066960168	0.35553768	NA	0.660276949	0.272628659	0.672619786	NA	0.591331021	0.320686424	0.677526165	NA	Bacteria.Firmicutes.Clostridia.Clostridiales.Lachnospiraceae..Ruminococcus..gnavus.group	PECR
155757	ENSG00000115446	rs17513468	0.261221364	0.9778307	0.306227883	NA	-0.718462712	-0.004519184	0.645236975	NA	0.634082448	0.162020717	0.625809454	NA	0.435562747	0.362186151	0.527145597	NA	Bacteria.Firmicutes.Clostridia.Clostridiales.Lachnospiraceae..Ruminococcus..gnavus.group	UNC50
155758	ENSG00000115523	rs76223661	0.839613482	0.882352719	0.909925086	0.732414942	-0.19696963	-0.203668032	0.111237286	0.477651637	0.96939753	1.370935134	0.979478191	1.391088309	0.684862301	0.339038844	0.773542568	0.408263502	Bacteria.Firmicutes.Clostridia.Clostridiales.Lachnospiraceae..Ruminococcus..gnavus.group	GNLY
155759	ENSG00000115561	rs7557796	0.330768711	0.330638849	0.330603436	0.330527193	1215.488596	-1216.425473	-1215.907119	1216.708413	1240.562835	1241.183272	1240.56286	1241.183284	0.477305105	0.188301373	0.540940991	0.274427694	Bacteria.Firmicutes.Clostridia.Clostridiales.Lachnospiraceae..Ruminococcus..gnavus.group	CHMP3
155760	ENSG00000115677	rs7599888	0.334548411	0.162543985	0.187940153	NA	-0.635836154	-0.215840619	0.858596098	NA	0.654154766	0.152849175	0.645430549	NA	0.479754146	0.127192298	0.453510199	NA	Bacteria.Firmicutes.Clostridia.Clostridiales.Lachnospiraceae..Ruminococcus..gnavus.group	HDLBP
155761	ENSG00000115687	rs3815296	0.927365031	0.091274512	0.833286582	0.191419561	-0.077422666	-1.025241573	0.180835702	0.827330779	0.846062596	0.598256599	0.855732197	0.626800819	0.703074029	0.097455181	0.755263912	0.216529325	Bacteria.Firmicutes.Clostridia.Clostridiales.Lachnospiraceae..Ruminococcus..gnavus.group	PASK
155762	ENSG00000115694	rs6757649	0.143044345	0.440869043	0.150007251	0.415386103	-1.271029044	0.941294352	1.275600054	-1.00493572	0.857524488	1.213936698	0.875823748	1.226108211	0.347968879	0.22140046	0.426342627	0.304041167	Bacteria.Firmicutes.Clostridia.Clostridiales.Lachnospiraceae..Ruminococcus..gnavus.group	STK25
155763	ENSG00000115705	rs6605278	0.144786846	0.738580212	0.122156105	0.615250579	-1.378873638	0.442873197	1.478104411	-0.675023553	0.9344034	1.32144596	0.943936947	1.336716643	0.349876306	0.302598464	0.408570771	0.371409533	Bacteria.Firmicutes.Clostridia.Clostridiales.Lachnospiraceae..Ruminococcus..gnavus.group	TPO
155764	ENSG00000115718	rs1518759	0.575339357	0.000306863	0.414164986	NA	-0.346345635	0.539580444	-0.461184933	NA	0.61521947	0.141712616	0.561260485	NA	0.598347738	0.00319563	0.583646	NA	Bacteria.Firmicutes.Clostridia.Clostridiales.Lachnospiraceae..Ruminococcus..gnavus.group	PROC
155765	ENSG00000115750	rs2303914	0.026134542	0.050533306	0.042255271	0.112931136	-4.523019117	2.50405197	4.136090193	-2.03711653	1.987775721	1.257179751	1.996969315	1.268020457	0.239774327	0.075843545	0.328116147	0.190847098	Bacteria.Firmicutes.Clostridia.Clostridiales.Lachnospiraceae..Ruminococcus..gnavus.group	TAF1B
155766	ENSG00000115761	rs10929691	0.040366193	0.035666225	0.038001463	0.032496743	42.71483492	-22.63390946	-43.25331532	23.055753	20.42630532	10.55362674	20.4279399	10.55513773	0.248761353	0.063658822	0.317562055	0.186153862	Bacteria.Firmicutes.Clostridia.Clostridiales.Lachnospiraceae..Ruminococcus..gnavus.group	NOL10
155767	ENSG00000115816	rs3213745	0.020212012	0.007140771	0.021806191	0.008670604	5.029653636	-3.711246259	-4.979172618	3.641042881	2.113336313	1.336591242	2.119351106	1.345811092	0.239774327	0.028420327	0.311358915	0.186153862	Bacteria.Firmicutes.Clostridia.Clostridiales.Lachnospiraceae..Ruminococcus..gnavus.group	CEBPZ
155768	ENSG00000115841	rs12712575	0.688354813	0.68817779	0.686869431	0.686751505	-97.80328449	98.10695134	98.29610663	-98.58137511	242.7737011	243.3813921	242.7737954	243.3814461	0.635425526	0.291039894	0.705348602	0.3937285	Bacteria.Firmicutes.Clostridia.Clostridiales.Lachnospiraceae..Ruminococcus..gnavus.group	RMDN2
155769	ENSG00000115884	rs55857480	0.812490443	0.143572159	0.635553488	0.098780518	0.214019741	-1.881118912	-0.433614857	2.145819077	0.898616897	1.270836202	0.910705039	1.281528304	0.676848996	0.120628558	0.689823942	0.188703128	Bacteria.Firmicutes.Clostridia.Clostridiales.Lachnospiraceae..Ruminococcus..gnavus.group	SDC1
155770	ENSG00000115902	rs1058922	0.002747804	0.028887387	0.003529599	0.051677867	-2.718639837	2.760047877	2.670458908	-2.480748607	0.873674924	1.235562926	0.882476211	1.251814742	0.23404006	0.058122494	0.311358915	0.186153862	Bacteria.Firmicutes.Clostridia.Clostridiales.Lachnospiraceae..Ruminococcus..gnavus.group	SLC1A4
155771	ENSG00000115944	rs222484	0.764403862	0.022320067	0.78454309	NA	0.222320413	-0.399179356	0.186527894	NA	0.738791038	0.170654119	0.679512473	NA	0.661338667	0.052004586	0.73961965	NA	Bacteria.Firmicutes.Clostridia.Clostridiales.Lachnospiraceae..Ruminococcus..gnavus.group	COX7A2L
155772	ENSG00000115946	rs10197082	0.31487665	0.101744448	0.179167546	0.041008763	1.946825363	-2.017672934	-2.627270633	2.553926147	1.922310277	1.215775769	1.935019729	1.225327167	0.468320206	0.101674177	0.446023789	0.186153862	Bacteria.Firmicutes.Clostridia.Clostridiales.Lachnospiraceae..Ruminococcus..gnavus.group	PNO1
155773	ENSG00000115963	rs11681459	0.9496052	0.858040396	0.839090183	0.509779362	-0.058765693	0.119443826	0.190943758	-0.45964534	0.926269854	0.665166162	0.936641575	0.693510875	0.708068712	0.333451915	0.755860617	0.336633762	Bacteria.Firmicutes.Clostridia.Clostridiales.Lachnospiraceae..Ruminococcus..gnavus.group	RND3
155774	ENSG00000115993	rs10497868	0.542354377	0.35393838	0.890934256	0.679886568	1.120803441	-1.080531758	-0.254229211	0.484165233	1.83007735	1.157442544	1.846893116	1.168203795	0.58718967	0.195696521	0.769418385	0.392209214	Bacteria.Firmicutes.Clostridia.Clostridiales.Lachnospiraceae..Ruminococcus..gnavus.group	TRAK2
155775	ENSG00000116044	rs6433659	0.104978161	0.500932274	0.079705901	0.411902589	-1.599940218	0.777876284	1.764332931	-0.961510352	0.973332086	1.14943643	0.991288516	1.164362757	0.31579903	0.240323038	0.369091153	0.302700738	Bacteria.Firmicutes.Clostridia.Clostridiales.Lachnospiraceae..Ruminococcus..gnavus.group	NFE2L2
155776	ENSG00000116106	rs1864462	0.298889466	0.392160543	0.196509658	0.175058259	-1.848827766	0.962490731	2.311511601	-1.544489585	1.76572537	1.117413204	1.77161463	1.126646107	0.458369668	0.206602934	0.455542512	0.210441554	Bacteria.Firmicutes.Clostridia.Clostridiales.Lachnospiraceae..Ruminococcus..gnavus.group	EPHA4
155777	ENSG00000116128	rs10443272	0.719205571	0.551746631	0.82101518	NA	-0.251475369	0.095375807	0.156497499	NA	0.696530721	0.159447339	0.689025248	NA	0.64643039	0.254561182	0.75031791	NA	Bacteria.Firmicutes.Clostridia.Clostridiales.Lachnospiraceae..Ruminococcus..gnavus.group	BCL9
155778	ENSG00000116147	rs1555561	0.266411944	0.096734833	0.506587999	NA	0.758926762	-0.302034585	-0.442489253	NA	0.677183285	0.179300247	0.662658838	NA	0.438513479	0.099540772	0.632519168	NA	Bacteria.Firmicutes.Clostridia.Clostridiales.Lachnospiraceae..Ruminococcus..gnavus.group	TNR
155779	ENSG00000116157	rs3753754	0.115336061	0.115900572	0.021509015	0.036720787	-1.314922161	1.856645017	1.990444216	-2.506126489	0.824046951	1.165378375	0.845224266	1.175402496	0.3204758	0.107591988	0.311358915	0.186153862	Bacteria.Firmicutes.Clostridia.Clostridiales.Lachnospiraceae..Ruminococcus..gnavus.group	GPX7
155780	ENSG00000116176	rs56245767	0.842201266	0.523208962	0.851495097	NA	0.130771788	-0.145109156	-0.125220888	NA	0.654341444	0.226105965	0.666296474	NA	0.685028111	0.246653089	0.758550191	NA	Bacteria.Firmicutes.Clostridia.Clostridiales.Lachnospiraceae..Ruminococcus..gnavus.group	TPSG1
155781	ENSG00000116191	rs7366	0.049208584	0.12756122	0.07463196	0.211499325	-1.831122392	1.994443919	1.676219369	-1.643971134	0.913864115	1.292399026	0.925380839	1.302985792	0.266217422	0.113912148	0.360761749	0.226761905	Bacteria.Firmicutes.Clostridia.Clostridiales.Lachnospiraceae..Ruminococcus..gnavus.group	RALGPS2
155782	ENSG00000116194	rs12127931	0.660480418	0.098930353	0.97473073	0.194600537	-0.33829112	1.814668635	0.024755308	-1.432552733	0.766680431	1.084249863	0.778567796	1.093212762	0.626694541	0.100554387	0.783166065	0.218153375	Bacteria.Firmicutes.Clostridia.Clostridiales.Lachnospiraceae..Ruminococcus..gnavus.group	ANGPTL1
155783	ENSG00000116198	rs12145238	0.662963833	0.055163709	0.596213238	0.050413325	0.383221184	-2.416618929	-0.473981375	2.488374737	0.875342544	1.237921297	0.890215664	1.248639431	0.627080348	0.079109297	0.677045995	0.186153862	Bacteria.Firmicutes.Clostridia.Clostridiales.Lachnospiraceae..Ruminococcus..gnavus.group	CEP104
155784	ENSG00000116199	rs10913689	0.308355449	0.586667845	0.354445735	NA	-0.694119449	0.084182675	0.647409404	NA	0.676210967	0.154093356	0.694300798	NA	0.462976979	0.264936434	0.551646171	NA	Bacteria.Firmicutes.Clostridia.Clostridiales.Lachnospiraceae..Ruminococcus..gnavus.group	FAM20B
155785	ENSG00000116213	rs6697769	0.094682611	0.219236332	0.121974659	0.294217739	-3.698144354	1.750689177	3.432633234	-1.503258983	2.181077804	1.411444391	2.191040083	1.421755994	0.3122223	0.149068086	0.408570771	0.260677722	Bacteria.Firmicutes.Clostridia.Clostridiales.Lachnospiraceae..Ruminococcus..gnavus.group	WRAP73
155786	ENSG00000116237	rs7529286	0.149016012	0.147628932	0.135573047	0.145856392	-1.341067574	73.1982691	1.402015944	-73.52607076	0.918498294	49.95972093	0.927900025	49.96021858	0.353799825	0.121790815	0.415417081	0.198966264	Bacteria.Firmicutes.Clostridia.Clostridiales.Lachnospiraceae..Ruminococcus..gnavus.group	ICMT
155787	ENSG00000116266	rs11102473	0.796048243	0.564895595	0.908905315	0.65344347	0.244403253	-0.770486187	-0.110731952	0.60481168	0.941781278	1.331869201	0.964065459	1.340944719	0.672414919	0.258988594	0.773542568	0.382478035	Bacteria.Firmicutes.Clostridia.Clostridiales.Lachnospiraceae..Ruminococcus..gnavus.group	STXBP3
155788	ENSG00000116285	rs4274087	0.7041257	0.530756652	0.712258166	0.544478731	-0.337379116	-0.78832242	0.333144324	0.767454433	0.884562391	1.25096013	0.899377124	1.259759883	0.642315899	0.248899204	0.715358785	0.348923704	Bacteria.Firmicutes.Clostridia.Clostridiales.Lachnospiraceae..Ruminococcus..gnavus.group	ERRFI1
155789	ENSG00000116288	rs113898670	0.086673089	0.274338608	0.123151531	NA	-1.15686758	0.316226089	1.058837771	NA	0.665346716	0.286916688	0.678153333	NA	0.305336298	0.169629776	0.408570771	NA	Bacteria.Firmicutes.Clostridia.Clostridiales.Lachnospiraceae..Ruminococcus..gnavus.group	PARK7
155790	ENSG00000116329	rs556408	0.772299046	0.168175885	0.611192099	NA	0.227685323	-0.307627934	0.336837897	NA	0.78365715	0.220812729	0.659472761	NA	0.663909287	0.128976074	0.682851909	NA	Bacteria.Firmicutes.Clostridia.Clostridiales.Lachnospiraceae..Ruminococcus..gnavus.group	OPRD1
155791	ENSG00000116473	rs1047401	0.679162632	0.757996888	0.644074882	0.801809973	0.367575581	-0.387130774	-0.415416961	0.318797249	0.884772272	1.251256947	0.895025401	1.264976005	0.633363767	0.307553061	0.692072277	0.428715396	Bacteria.Firmicutes.Clostridia.Clostridiales.Lachnospiraceae..Ruminococcus..gnavus.group	RAP1A
155792	ENSG00000116521	rs1046188	0.652985821	0.119209422	0.46766274	0.246872562	-0.390348252	-1.929369472	0.639398196	1.44117564	0.864228723	1.222203981	0.875274379	1.233524009	0.62437953	0.109416929	0.611662033	0.240949932	Bacteria.Firmicutes.Clostridia.Clostridiales.Lachnospiraceae..Ruminococcus..gnavus.group	SCAMP3
155793	ENSG00000116525	rs622407	0.994812458	0.039828336	0.372589405	NA	0.005028616	-0.425948782	0.601664307	NA	0.770554518	0.203183483	0.670270034	NA	0.718291171	0.067355248	0.560780419	NA	Bacteria.Firmicutes.Clostridia.Clostridiales.Lachnospiraceae..Ruminococcus..gnavus.group	TRIM62
155794	ENSG00000116539	rs10908470	0.218408923	0.071270182	0.24333549	0.076637384	1.087562129	-2.269158193	-1.043857017	2.245867393	0.875225028	1.237755105	0.886713325	1.248600504	0.40534517	0.087355972	0.487898692	0.188349433	Bacteria.Firmicutes.Clostridia.Clostridiales.Lachnospiraceae..Ruminococcus..gnavus.group	ASH1L
155795	ENSG00000116661	rs909934	0.400105589	0.371235819	0.645421435	0.607519931	1.769037111	-1.190316796	-0.985732253	0.693961489	2.088812487	1.322138618	2.132459997	1.34466561	0.520095971	0.199923773	0.692072277	0.369328037	Bacteria.Firmicutes.Clostridia.Clostridiales.Lachnospiraceae..Ruminococcus..gnavus.group	FBXO2
155796	ENSG00000116663	rs3125816	0.097387748	0.025579893	0.074355669	NA	-1.095845655	-0.484420176	1.205286426	NA	0.651838068	0.212142002	0.664906284	NA	0.313290905	0.055444829	0.360761749	NA	Bacteria.Firmicutes.Clostridia.Clostridiales.Lachnospiraceae..Ruminococcus..gnavus.group	FBXO6
155797	ENSG00000116667	rs4651223	0.778544535	0.746504674	0.774009814	0.746395857	-0.2448292	398.0343904	0.253230867	-398.2114785	0.867055433	1226.201553	0.878315841	1226.201563	0.665940189	0.30472764	0.738223479	0.411114559	Bacteria.Firmicutes.Clostridia.Clostridiales.Lachnospiraceae..Ruminococcus..gnavus.group	C1orf21
155798	ENSG00000116668	rs2152707	0.152897714	0.281216357	0.282318852	NA	-0.951040828	0.176188576	0.743618358	NA	0.657800046	0.162183696	0.686093445	NA	0.3554085	0.171609169	0.510748392	NA	Bacteria.Firmicutes.Clostridia.Clostridiales.Lachnospiraceae..Ruminococcus..gnavus.group	SWT1
155799	ENSG00000116678	rs6656451	0.050220879	0.027467584	0.059672188	0.035475061	4.082996756	-2.89984357	-3.940055733	2.779512787	2.047039379	1.286062068	2.056182883	1.294627263	0.266424302	0.057208688	0.341211335	0.186153862	Bacteria.Firmicutes.Clostridia.Clostridiales.Lachnospiraceae..Ruminococcus..gnavus.group	LEPR
155800	ENSG00000116688	rs4846085	0.326093587	0.183035236	0.522661855	0.349798892	2.032102899	-1.747962629	-1.330415914	1.23329671	2.053927983	1.299018115	2.070124595	1.309699738	0.474721457	0.133567769	0.637812112	0.282265625	Bacteria.Firmicutes.Clostridia.Clostridiales.Lachnospiraceae..Ruminococcus..gnavus.group	MFN2
155801	ENSG00000116691	rs4845892	0.413226511	0.178985875	0.406247659	0.176877375	1.766428413	-1.842894195	-1.806737642	1.867510427	2.145196037	1.356741101	2.16152247	1.368104545	0.526737162	0.13221498	0.579726751	0.210728446	Bacteria.Firmicutes.Clostridia.Clostridiales.Lachnospiraceae..Ruminococcus..gnavus.group	MIIP
155802	ENSG00000116704	rs147614986	0.558147177	0.562348303	0.487015308	0.47775387	-1.142178827	0.715805042	1.370168012	-0.886923192	1.940542804	1.229270885	1.960215813	1.242215291	0.592354068	0.258077017	0.619633611	0.324601235	Bacteria.Firmicutes.Clostridia.Clostridiales.Lachnospiraceae..Ruminococcus..gnavus.group	SLC35D1
155803	ENSG00000116729	rs4655577	0.344074001	0.545535577	0.381507811	0.798298674	0.839266411	-0.756742482	-0.784018394	0.324900121	0.880669493	1.245454742	0.889905475	1.266256336	0.486309086	0.252705716	0.565957612	0.42758066	Bacteria.Firmicutes.Clostridia.Clostridiales.Lachnospiraceae..Ruminococcus..gnavus.group	WLS
155804	ENSG00000116741	rs1231743	0.136924021	0.038893846	0.196597223	0.123531728	1.401208912	-1.393361901	-1.232268066	1.066859919	0.930623666	0.661202749	0.944635862	0.683864588	0.343468282	0.066587935	0.455542512	0.19275312	Bacteria.Firmicutes.Clostridia.Clostridiales.Lachnospiraceae..Ruminococcus..gnavus.group	RGS2
155805	ENSG00000116752	rs8179277	0.122732231	0.30495123	0.210572595	0.427031848	-1.519973419	1.305168901	1.247893382	-1.018183425	0.972199509	1.262360454	0.987030827	1.273977073	0.328021705	0.179594054	0.466027306	0.306747502	Bacteria.Firmicutes.Clostridia.Clostridiales.Lachnospiraceae..Ruminococcus..gnavus.group	BCAS2
155806	ENSG00000116754	rs269282	0.046974149	0.338789917	0.043377361	0.307161913	-1.474996483	0.921843407	1.516061589	-0.99668247	0.728592382	0.956717946	0.73606783	0.968443668	0.26051445	0.191020235	0.328116147	0.266179884	Bacteria.Firmicutes.Clostridia.Clostridiales.Lachnospiraceae..Ruminococcus..gnavus.group	SRSF11
155807	ENSG00000116786	rs12741198	0.026859922	0.136855852	0.061294426	0.245524488	-2.105748012	1.980758008	1.798664039	-1.554111361	0.930059931	1.315303368	0.944764001	1.326357448	0.239774327	0.117733668	0.342839167	0.240588917	Bacteria.Firmicutes.Clostridia.Clostridiales.Lachnospiraceae..Ruminococcus..gnavus.group	PLEKHM2
155808	ENSG00000116791	rs2345436	0.93756772	9.54E-07	0.036683577	NA	-0.044847908	-0.841691234	1.195887461	NA	0.570425218	0.155931005	0.560943806	NA	0.705977626	2.70E-05	0.317334646	NA	Bacteria.Firmicutes.Clostridia.Clostridiales.Lachnospiraceae..Ruminococcus..gnavus.group	CRYZ
155809	ENSG00000116830	rs6666693	0.025822536	0.026696654	0.025802538	0.026743639	-155.085961	156.1733107	155.1080996	-156.1236127	68.00909233	68.90131913	68.00927761	68.90151248	0.239774327	0.056365864	0.311358915	0.186153862	Bacteria.Firmicutes.Clostridia.Clostridiales.Lachnospiraceae..Ruminococcus..gnavus.group	TTF2
155810	ENSG00000116857	rs2068152	0.705763812	0.225005252	0.285948469	0.080760549	0.304768515	-1.392169092	-0.879154179	2.03168472	0.803735047	1.136653004	0.817235	1.145584425	0.642353709	0.151135738	0.512186124	0.188349433	Bacteria.Firmicutes.Clostridia.Clostridiales.Lachnospiraceae..Ruminococcus..gnavus.group	TMEM9
155811	ENSG00000116874	rs2645303	0.973716508	0.179992125	0.614289362	0.359526744	0.030519731	-1.768529768	0.47462471	1.211442662	0.922810094	1.305050551	0.937321444	1.312938565	0.713034524	0.132534176	0.683532709	0.285769952	Bacteria.Firmicutes.Clostridia.Clostridiales.Lachnospiraceae..Ruminococcus..gnavus.group	WARS2
155812	ENSG00000116983	rs11206617	0.502474023	0.01411731	0.266394075	NA	-0.403417561	-0.354836435	0.662883462	NA	0.598323039	0.140796221	0.591462434	NA	0.570610679	0.041780082	0.501507912	NA	Bacteria.Firmicutes.Clostridia.Clostridiales.Lachnospiraceae..Ruminococcus..gnavus.group	HPCAL4
155813	ENSG00000116984	rs9779	0.665440855	0.094290889	0.60425362	0.052800782	0.367871127	-1.016638746	-0.447487646	1.215086293	0.846918815	0.598862037	0.859242161	0.616164141	0.628548188	0.098539996	0.679798896	0.186153862	Bacteria.Firmicutes.Clostridia.Clostridiales.Lachnospiraceae..Ruminococcus..gnavus.group	MTR
155814	ENSG00000116985	rs58589165	0.055804389	0.000215223	0.208871706	NA	1.113720043	-0.519824271	-0.748718564	NA	0.57220125	0.132823091	0.590058924	NA	0.272189099	0.002403972	0.465132342	NA	Bacteria.Firmicutes.Clostridia.Clostridiales.Lachnospiraceae..Ruminococcus..gnavus.group	BMP8B
155815	ENSG00000117016	rs4660167	0.473898686	0.475197218	0.474134142	0.475605336	-398.888138	397.31548	398.6749312	-396.9468935	553.7994261	553.2459038	553.7994405	553.2459186	0.556052668	0.232404116	0.614226138	0.324221419	Bacteria.Firmicutes.Clostridia.Clostridiales.Lachnospiraceae..Ruminococcus..gnavus.group	RIMS3
155816	ENSG00000117054	rs12094842	0.672606382	0.007983706	0.894842211	NA	-0.251444253	0.436498342	-0.080931765	NA	0.5924172	0.159620725	0.609965881	NA	0.631148283	0.030295273	0.770197879	NA	Bacteria.Firmicutes.Clostridia.Clostridiales.Lachnospiraceae..Ruminococcus..gnavus.group	ACADM
155817	ENSG00000117115	rs2076595	0.538282852	0.68707074	0.4946154	0.63687396	1.120939808	-0.463674794	-1.252137352	0.547697399	1.811941881	1.145972666	1.823149196	1.154826029	0.585581153	0.290905509	0.624388524	0.377450426	Bacteria.Firmicutes.Clostridia.Clostridiales.Lachnospiraceae..Ruminococcus..gnavus.group	PADI2
155818	ENSG00000117143	rs4657209	0.327644355	0.204392384	0.571710517	0.302470285	-0.834691796	1.532760268	0.491287306	-1.251998491	0.846385282	1.195773771	0.864374716	1.204687003	0.475118655	0.142257381	0.667306608	0.264309881	Bacteria.Firmicutes.Clostridia.Clostridiales.Lachnospiraceae..Ruminococcus..gnavus.group	UAP1
155819	ENSG00000117148	rs4141983	0.624122931	0.0144707	0.934932208	NA	0.34272229	-0.482754032	-0.056079766	NA	0.696178241	0.192282243	0.684331674	NA	0.615403421	0.04255316	0.774817424	NA	Bacteria.Firmicutes.Clostridia.Clostridiales.Lachnospiraceae..Ruminococcus..gnavus.group	ACTL8
155820	ENSG00000117151	rs3021402	0.161594644	0.401179612	0.245035003	0.551632297	-1.213589692	1.024444797	1.016780846	-0.732200467	0.857297629	1.212401934	0.866863636	1.223631176	0.36128173	0.209679589	0.48898167	0.349929598	Bacteria.Firmicutes.Clostridia.Clostridiales.Lachnospiraceae..Ruminococcus..gnavus.group	CTBS
155821	ENSG00000117153	rs1977838	0.948820435	0.081392408	0.853651491	NA	-0.040403599	-0.375157198	0.118634118	NA	0.627102053	0.212035542	0.640660775	NA	0.708068712	0.092631031	0.758889712	NA	Bacteria.Firmicutes.Clostridia.Clostridiales.Lachnospiraceae..Ruminococcus..gnavus.group	KLHL12
155822	ENSG00000117174	rs6689168	0.06799101	0.114741213	0.143748098	0.220068045	-1.645398291	2.004462512	1.332677651	-1.563503409	0.886768098	1.254079471	0.900725245	1.26283316	0.282528171	0.107548205	0.421031176	0.230013451	Bacteria.Firmicutes.Clostridia.Clostridiales.Lachnospiraceae..Ruminococcus..gnavus.group	ZNHIT6
155823	ENSG00000117222	rs1339321	0.233348108	0.008196366	0.371452518	NA	-0.781779533	0.677032757	0.596731254	NA	0.650052182	0.248457254	0.663186406	NA	0.41425847	0.03072894	0.560780419	NA	Bacteria.Firmicutes.Clostridia.Clostridiales.Lachnospiraceae..Ruminococcus..gnavus.group	RBBP5
155824	ENSG00000117226	rs12136785	0.479018365	0.121824843	0.988955335	0.596346046	0.455185741	-1.417170876	0.009002137	0.485767811	0.639370429	0.904206332	0.647849282	0.912683156	0.55940296	0.110922689	0.786860258	0.366212857	Bacteria.Firmicutes.Clostridia.Clostridiales.Lachnospiraceae..Ruminococcus..gnavus.group	GBP3
155825	ENSG00000117266	rs11240504	0.731931548	0.865082654	0.624875484	0.706616995	-0.284770991	-0.102864837	0.411320133	-0.23875781	0.827795896	0.603060473	0.837283642	0.631574279	0.650284731	0.335154252	0.685998262	0.400969166	Bacteria.Firmicutes.Clostridia.Clostridiales.Lachnospiraceae..Ruminococcus..gnavus.group	CDK18
155826	ENSG00000117280	rs708725	0.189202429	0.060471418	0.173326701	0.044001003	2.688661444	-2.448297397	-2.798794218	2.651467693	2.02668196	1.281786217	2.033305843	1.291262479	0.383420729	0.081395043	0.440410635	0.186153862	Bacteria.Firmicutes.Clostridia.Clostridiales.Lachnospiraceae..Ruminococcus..gnavus.group	RAB29
155827	ENSG00000117335	rs2476543	0.446071495	0.710503663	0.537883986	NA	-0.537597878	0.064111693	0.427229515	NA	0.70136756	0.171991844	0.689969317	NA	0.545298105	0.296319766	0.647416749	NA	Bacteria.Firmicutes.Clostridia.Clostridiales.Lachnospiraceae..Ruminococcus..gnavus.group	CD46
155828	ENSG00000117362	rs3754048	0.522490319	0.090956349	0.812781513	NA	-0.397610614	0.267468396	0.151410075	NA	0.618474852	0.15595286	0.636779705	NA	0.580722114	0.097413675	0.748394115	NA	Bacteria.Firmicutes.Clostridia.Clostridiales.Lachnospiraceae..Ruminococcus..gnavus.group	APH1A
155829	ENSG00000117395	rs1152768	0.434404549	0.109313257	0.49210317	0.132913079	1.643514612	-2.147462349	-1.455068124	2.028967113	2.089724665	1.322978255	2.10630078	1.333536945	0.538856302	0.105287576	0.622009524	0.195216208	Bacteria.Firmicutes.Clostridia.Clostridiales.Lachnospiraceae..Ruminococcus..gnavus.group	EBNA1BP2
155830	ENSG00000117450	rs17522918	0.259328279	0.20572685	0.228809621	NA	-0.750418325	-0.301291431	0.817565531	NA	0.659634792	0.235787753	0.673155218	NA	0.435283302	0.142755752	0.478684816	NA	Bacteria.Firmicutes.Clostridia.Clostridiales.Lachnospiraceae..Ruminococcus..gnavus.group	PRDX1
155831	ENSG00000117475	rs1133814	0.082347227	0.082475108	0.082330218	0.082459932	-2222.501706	2222.664631	2222.627946	-2222.777164	1259.869474	1260.499566	1259.869502	1260.499579	0.298371057	0.093402519	0.370404964	0.188349433	Bacteria.Firmicutes.Clostridia.Clostridiales.Lachnospiraceae..Ruminococcus..gnavus.group	BLZF1
155832	ENSG00000117479	rs2056926	0.573935371	0.93057677	0.576050766	0.96573608	-0.488331351	-0.106878513	0.49095592	-0.053203845	0.864181315	1.222134492	0.873658291	1.233855902	0.597903794	0.350319617	0.668946745	0.47600601	Bacteria.Firmicutes.Clostridia.Clostridiales.Lachnospiraceae..Ruminococcus..gnavus.group	SLC19A2
155833	ENSG00000117480	rs6662982	0.869205326	0.869146729	0.787371994	0.974325933	-0.147784367	-0.209093162	0.245425448	-0.041202781	0.89398344	1.264283505	0.906219289	1.275411248	0.692078042	0.336352436	0.741452904	0.478875311	Bacteria.Firmicutes.Clostridia.Clostridiales.Lachnospiraceae..Ruminococcus..gnavus.group	FAAH
155834	ENSG00000117481	rs12062	0.634943416	0.087263422	0.849053527	0.15911847	0.470237117	-2.420047545	-0.190881917	2.002867671	0.985838434	1.394186083	0.998990272	1.406375137	0.620189389	0.095923468	0.757317419	0.203408947	Bacteria.Firmicutes.Clostridia.Clostridiales.Lachnospiraceae..Ruminococcus..gnavus.group	NSUN4
155835	ENSG00000117500	rs7553916	0.056503815	0.042854189	0.168218194	NA	-1.287254174	0.318563376	0.912806056	NA	0.663294065	0.154312606	0.65527056	NA	0.272189099	0.070215522	0.439277106	NA	Bacteria.Firmicutes.Clostridia.Clostridiales.Lachnospiraceae..Ruminococcus..gnavus.group	TMED5
155836	ENSG00000117505	rs6680022	0.559533756	0.191447412	0.343310577	NA	-0.402773915	-0.21142694	0.647815943	NA	0.686782348	0.16021584	0.678765696	NA	0.592354068	0.137035064	0.54813268	NA	Bacteria.Firmicutes.Clostridia.Clostridiales.Lachnospiraceae..Ruminococcus..gnavus.group	DR1
155837	ENSG00000117528	rs698950	0.651170397	0.65118657	0.651456761	0.651544564	154.7077515	-155.0097664	-154.5715493	154.8391517	340.6109986	341.2929005	340.6110431	341.2929379	0.623724935	0.281586398	0.694168798	0.381911882	Bacteria.Firmicutes.Clostridia.Clostridiales.Lachnospiraceae..Ruminococcus..gnavus.group	ABCD3
155838	ENSG00000117533	rs6670549	0.231010705	0.747547143	0.251721273	NA	-0.747076992	0.070890663	0.709265517	NA	0.618061746	0.219337025	0.61346595	NA	0.41425847	0.304883612	0.492801185	NA	Bacteria.Firmicutes.Clostridia.Clostridiales.Lachnospiraceae..Ruminococcus..gnavus.group	VAMP4
155839	ENSG00000117592	rs6425229	0.670070115	0.338507997	0.654562379	0.310678698	-0.797638547	1.136466578	0.844958044	-1.214308233	1.863795202	1.178767586	1.879881786	1.18858007	0.630072918	0.191020235	0.695370544	0.267695369	Bacteria.Firmicutes.Clostridia.Clostridiales.Lachnospiraceae..Ruminococcus..gnavus.group	PRDX6
155840	ENSG00000117597	rs592164	0.888814771	0.00892008	0.535894823	NA	0.096802638	-0.472071105	0.42119469	NA	0.68978693	0.175247628	0.676898758	NA	0.695866019	0.032344363	0.646821127	NA	Bacteria.Firmicutes.Clostridia.Clostridiales.Lachnospiraceae..Ruminococcus..gnavus.group	UTP25
155841	ENSG00000117602	rs196422	0.569892263	0.959139474	0.561763217	NA	-0.388222807	-0.00859799	0.410372329	NA	0.679868511	0.167193098	0.703740199	NA	0.595934284	0.357783239	0.662721329	NA	Bacteria.Firmicutes.Clostridia.Clostridiales.Lachnospiraceae..Ruminococcus..gnavus.group	RCAN3
155842	ENSG00000117614	rs6600257	0.382632139	0.43938928	0.364287257	0.373826713	-0.782871297	1.500662411	0.822949387	-1.736410944	0.890717216	1.929041911	0.900842057	1.939254623	0.509492551	0.220977826	0.556832085	0.289445297	Bacteria.Firmicutes.Clostridia.Clostridiales.Lachnospiraceae..Ruminococcus..gnavus.group	SYF2
155843	ENSG00000117640	rs1127818	0.032006971	0.031156925	0.071991272	0.099876943	-3.449382145	2.192897016	2.890392019	-1.673862184	1.574525764	0.99581753	1.580731407	1.002980261	0.241543846	0.060186434	0.358209379	0.188703128	Bacteria.Firmicutes.Clostridia.Clostridiales.Lachnospiraceae..Ruminococcus..gnavus.group	MTFR1L
155844	ENSG00000117697	rs17856201	0.266138403	0.173747273	0.377371641	NA	-0.76504533	0.310272635	0.620262649	NA	0.682248776	0.225671469	0.697984614	NA	0.438513479	0.130265817	0.562799673	NA	Bacteria.Firmicutes.Clostridia.Clostridiales.Lachnospiraceae..Ruminococcus..gnavus.group	NSL1
155845	ENSG00000117834	rs986027	0.979287241	0.888216921	0.627072634	0.71274706	-0.051311015	0.175707266	-0.97005323	0.464385436	1.968873517	1.245224948	1.987267634	1.25591917	0.714761479	0.340309378	0.686849026	0.403369842	Bacteria.Firmicutes.Clostridia.Clostridiales.Lachnospiraceae..Ruminococcus..gnavus.group	SLC5A9
155846	ENSG00000117868	rs3850489	0.053955463	0.063668422	0.053602972	0.06159167	-8.970162074	7.383209132	8.989927834	-7.449149244	4.57143467	3.914321351	4.574580151	3.917334455	0.269575681	0.082726428	0.3372014	0.186153862	Bacteria.Firmicutes.Clostridia.Clostridiales.Lachnospiraceae..Ruminococcus..gnavus.group	ESYT2
155847	ENSG00000118094	rs2277296	0.61589243	0.616067793	0.616753953	0.618280303	145.1905699	-145.4088249	-144.8356172	144.495985	288.0378732	288.6145239	288.0378999	288.6145703	0.613866976	0.272706268	0.683532709	0.371947566	Bacteria.Firmicutes.Clostridia.Clostridiales.Lachnospiraceae..Ruminococcus..gnavus.group	TREH
155848	ENSG00000118096	rs3741324	0.831352427	0.021279455	0.982798972	NA	0.132446318	-0.521623738	-0.013667377	NA	0.619487366	0.22117683	0.631561996	NA	0.682233752	0.050640816	0.785237134	NA	Bacteria.Firmicutes.Clostridia.Clostridiales.Lachnospiraceae..Ruminococcus..gnavus.group	IFT46
155849	ENSG00000118197	rs74744243	0.961957448	0.389712024	0.229557963	0.980534973	-0.036028142	-0.928842586	0.931856457	-0.026469929	0.752486782	1.072759085	0.768398822	1.080808556	0.709781921	0.205547529	0.47874119	0.479994054	Bacteria.Firmicutes.Clostridia.Clostridiales.Lachnospiraceae..Ruminococcus..gnavus.group	DDX59
155850	ENSG00000118200	rs10800716	0.079567137	0.16328288	0.070523979	0.153810496	-3.764875616	1.885229277	3.909099706	-1.947315756	2.114293191	1.337196425	2.126517218	1.349692671	0.294064512	0.127338833	0.356444961	0.202203523	Bacteria.Firmicutes.Clostridia.Clostridiales.Lachnospiraceae..Ruminococcus..gnavus.group	CAMSAP2
155851	ENSG00000118242	rs7603645	0.841598182	0.8415137	0.841521869	0.841373603	561.7183672	-281.0812973	-561.9927048	281.333186	2799.652657	1400.176329	2799.652667	1400.176339	0.685028111	0.329432573	0.755860617	0.441612261	Bacteria.Firmicutes.Clostridia.Clostridiales.Lachnospiraceae..Ruminococcus..gnavus.group	MREG
155852	ENSG00000118292	rs11205355	0.040729364	0.201052425	0.082929631	NA	-1.292229539	0.193153469	1.130954782	NA	0.619287092	0.149585792	0.642497174	NA	0.24883424	0.14113847	0.370404964	NA	Bacteria.Firmicutes.Clostridia.Clostridiales.Lachnospiraceae..Ruminococcus..gnavus.group	C1orf54
155853	ENSG00000118307	rs12810577	0.531109959	0.314105033	0.866299955	0.533697095	0.567855857	-1.293804465	-0.156062887	0.804855657	0.901887365	1.275461344	0.923354374	1.286415336	0.583463034	0.183024357	0.761339752	0.344527893	Bacteria.Firmicutes.Clostridia.Clostridiales.Lachnospiraceae..Ruminococcus..gnavus.group	DNAI7
155854	ENSG00000118514	rs7749106	0.17724691	0.048125227	0.463519747	NA	0.689028946	-0.270832756	-0.391855564	NA	0.505288581	0.134535539	0.531480318	NA	0.373042774	0.074061663	0.610270662	NA	Bacteria.Firmicutes.Clostridia.Clostridiales.Lachnospiraceae..Ruminococcus..gnavus.group	ALDH8A1
155855	ENSG00000118518	rs9321073	0.617905897	0.686023547	0.555594906	NA	-0.307841382	-0.061919866	0.359554751	NA	0.614265999	0.152505391	0.606973712	NA	0.614019236	0.290661345	0.658920198	NA	Bacteria.Firmicutes.Clostridia.Clostridiales.Lachnospiraceae..Ruminococcus..gnavus.group	RNF146
155856	ENSG00000118579	rs6847966	0.085575873	0.050281031	0.037794592	0.015809705	2.973310189	-2.1484262	-3.640247321	2.693133726	1.703549019	1.077419001	1.717325549	1.087159227	0.304387601	0.075748049	0.317562055	0.186153862	Bacteria.Firmicutes.Clostridia.Clostridiales.Lachnospiraceae..Ruminococcus..gnavus.group	MED28
155857	ENSG00000118655	rs1217415	0.022820028	0.048682134	0.033057843	0.077784645	-5.089268002	2.774604863	4.781010831	-2.491762783	2.183334049	1.381414236	2.196090735	1.390818394	0.239774327	0.074669809	0.311358915	0.188349433	Bacteria.Firmicutes.Clostridia.Clostridiales.Lachnospiraceae..Ruminococcus..gnavus.group	DCLRE1B
155858	ENSG00000118690	rs13195240	0.759957385	0.413150241	0.465699741	0.262757802	0.285298439	-1.083057998	-0.69553827	1.497504398	0.929900306	1.315077625	0.947922762	1.325762264	0.660435391	0.212962688	0.610600677	0.247364865	Bacteria.Firmicutes.Clostridia.Clostridiales.Lachnospiraceae..Ruminococcus..gnavus.group	ARMC2
155859	ENSG00000118705	rs55732474	0.01326817	0.097732209	0.01249879	0.079242213	-2.275246516	2.123623798	2.316776283	-2.287092429	0.893954565	1.26424267	0.902157947	1.282973211	0.23404006	0.100046775	0.311358915	0.188349433	Bacteria.Firmicutes.Clostridia.Clostridiales.Lachnospiraceae..Ruminococcus..gnavus.group	RPN2
155860	ENSG00000118804	rs7694850	0.026043551	0.034749194	0.040618465	0.060457913	-4.33491582	2.545612228	3.991751566	-2.269972755	1.903903859	1.18081804	1.911343843	1.188361689	0.239774327	0.063011058	0.32631165	0.186153862	Bacteria.Firmicutes.Clostridia.Clostridiales.Lachnospiraceae..Ruminococcus..gnavus.group	STBD1
155861	ENSG00000118849	rs6441224	0.196775802	5.79E-06	0.920510972	NA	-0.848637913	0.654471419	0.061837274	NA	0.650913488	0.132867159	0.617342564	NA	0.38975039	0.00013364	0.773542568	NA	Bacteria.Firmicutes.Clostridia.Clostridiales.Lachnospiraceae..Ruminococcus..gnavus.group	RARRES1
155862	ENSG00000118898	rs2939962	0.045011937	0.025048924	0.066520477	0.036077887	4.258930103	-5.986445594	-3.90793058	5.598233623	2.084272229	2.610877956	2.094556081	2.616321999	0.256599972	0.054635953	0.348165081	0.186153862	Bacteria.Firmicutes.Clostridia.Clostridiales.Lachnospiraceae..Ruminococcus..gnavus.group	PPL
155863	ENSG00000118961	rs12622106	0.044313149	0.290453925	0.014733426	0.087936734	-1.640559251	1.199922676	2.028584351	-1.968435861	0.800165497	1.125975022	0.809914786	1.136479678	0.256214516	0.174001341	0.311358915	0.188703128	Bacteria.Firmicutes.Clostridia.Clostridiales.Lachnospiraceae..Ruminococcus..gnavus.group	LDAH
155864	ENSG00000118997	rs13028754	0.5812905	0.64137657	0.523217535	0.577620391	0.976842927	-0.521603361	-1.138236185	0.628576005	1.76250349	1.114705083	1.773470179	1.12318205	0.601361989	0.278824219	0.637812112	0.360396381	Bacteria.Firmicutes.Clostridia.Clostridiales.Lachnospiraceae..Ruminococcus..gnavus.group	DNAH7
155865	ENSG00000119041	rs72918690	0.436257705	0.948272716	0.445104623	NA	-0.540928903	0.01907552	0.540246918	NA	0.690647356	0.292930714	0.703320842	NA	0.540313247	0.354589159	0.602440547	NA	Bacteria.Firmicutes.Clostridia.Clostridiales.Lachnospiraceae..Ruminococcus..gnavus.group	GTF3C3
155866	ENSG00000119125	rs7847604	0.425859077	0.211439942	0.620138583	0.339871042	0.780995714	-1.739419548	-0.493390112	1.335995377	0.974715112	1.37845533	0.990740807	1.389666766	0.533667716	0.145988712	0.683532709	0.277532418	Bacteria.Firmicutes.Clostridia.Clostridiales.Lachnospiraceae..Ruminococcus..gnavus.group	GDA
155867	ENSG00000119147	rs13014521	0.058120253	0.093049544	0.06757008	NA	1.167581343	-0.435667775	-1.144290457	NA	0.605654973	0.255701027	0.615887684	NA	0.275883982	0.098005776	0.349074067	NA	Bacteria.Firmicutes.Clostridia.Clostridiales.Lachnospiraceae..Ruminococcus..gnavus.group	ECRG4
155868	ENSG00000119242	rs189119902	0.135096704	0.135864499	0.135275526	0.136264088	-355.8697545	354.0955928	355.7041193	-353.7284945	235.2343535	234.5297121	235.2344044	234.5298468	0.342440454	0.117537876	0.415417081	0.195216208	Bacteria.Firmicutes.Clostridia.Clostridiales.Lachnospiraceae..Ruminococcus..gnavus.group	CCDC92
155869	ENSG00000119333	rs7849746	0.032288185	0.065483472	0.021268976	0.045426075	-4.703054641	2.54750277	5.221604032	-2.831484101	2.150417685	1.360043561	2.213051347	1.388449121	0.241543846	0.083438277	0.311358915	0.186153862	Bacteria.Firmicutes.Clostridia.Clostridiales.Lachnospiraceae..Ruminococcus..gnavus.group	DYNC2I2
155870	ENSG00000119383	rs3739847	0.098922882	0.447760694	0.089952346	0.328744262	-1.588230217	0.512448321	1.656030665	-0.678322744	0.948933287	0.670997162	0.962299546	0.689402911	0.313290905	0.223645041	0.377931093	0.27427437	Bacteria.Firmicutes.Clostridia.Clostridiales.Lachnospiraceae..Ruminococcus..gnavus.group	PTPA
155871	ENSG00000119408	rs4838131	0.457633407	0.033498644	0.61513788	0.120942687	0.676631679	-1.97518086	-0.462069533	1.476875901	0.905630634	0.909623549	0.914721794	0.940029597	0.549921174	0.061862739	0.683532709	0.192367478	Bacteria.Firmicutes.Clostridia.Clostridiales.Lachnospiraceae..Ruminococcus..gnavus.group	NEK6
155872	ENSG00000119411	rs818712	0.688913532	0.690486498	0.701272639	0.728495134	-6.27146741	6.483089813	6.00929838	-5.651268757	15.59698885	16.20984166	15.59742893	16.21107343	0.635425526	0.291561544	0.709711417	0.407091456	Bacteria.Firmicutes.Clostridia.Clostridiales.Lachnospiraceae..Ruminococcus..gnavus.group	BSPRY
155873	ENSG00000119414	rs459311	0.306839227	0.316919752	0.309703116	0.28898148	-2.054420416	1.272332811	2.049734977	-1.358608907	1.994871107	1.261667268	2.002233079	1.27096245	0.461446872	0.183967897	0.52864677	0.257709408	Bacteria.Firmicutes.Clostridia.Clostridiales.Lachnospiraceae..Ruminococcus..gnavus.group	PPP6C
155874	ENSG00000119471	rs7096	0.304633911	0.420769081	0.284481231	0.398358871	-0.98307356	1.088660558	1.050863203	-1.152147439	0.950200874	1.343786963	0.973853749	1.355354294	0.460769267	0.215606053	0.512183248	0.297083387	Bacteria.Firmicutes.Clostridia.Clostridiales.Lachnospiraceae..Ruminococcus..gnavus.group	HSDL2
155875	ENSG00000119509	rs3813712	0.014720657	0.0163316	0.019642402	0.024948597	-5.220446418	3.248290513	5.006505912	-3.041709293	2.08398957	1.318030732	2.093540281	1.325632669	0.23404006	0.045239928	0.311358915	0.186153862	Bacteria.Firmicutes.Clostridia.Clostridiales.Lachnospiraceae..Ruminococcus..gnavus.group	INVS
155876	ENSG00000119599	rs12587742	0.577581046	0.275222598	0.782194613	0.453873577	-0.476415684	1.324455774	0.239260952	-0.918346402	0.851203486	1.203783515	0.861921381	1.218894634	0.599819303	0.169881326	0.739387935	0.317144368	Bacteria.Firmicutes.Clostridia.Clostridiales.Lachnospiraceae..Ruminococcus..gnavus.group	DCAF4
155877	ENSG00000119632	rs2273514	0.217514243	0.540157722	0.135789229	0.196578605	-1.056463547	0.738935424	1.295266746	-1.58762251	0.848527811	1.199999538	0.85773197	1.216993298	0.404859024	0.251733689	0.415417081	0.219624344	Bacteria.Firmicutes.Clostridia.Clostridiales.Lachnospiraceae..Ruminococcus..gnavus.group	IFI27L2
155878	ENSG00000119636	rs7148979	0.868806386	0.185212316	0.8970533	0.278937651	0.163621856	-1.868335091	-0.129389352	1.554580979	0.986750418	1.395475824	0.996192134	1.424010371	0.692078042	0.134518602	0.770984906	0.254398305	Bacteria.Firmicutes.Clostridia.Clostridiales.Lachnospiraceae..Ruminococcus..gnavus.group	BBOF1
155879	ENSG00000119640	rs175498	0.590341097	0.789279253	0.572966093	0.779499802	-1.115586573	0.349965918	1.174065147	-0.369436541	2.062149921	1.304218125	2.07243895	1.314171762	0.605486151	0.315767043	0.667540827	0.421922039	Bacteria.Firmicutes.Clostridia.Clostridiales.Lachnospiraceae..Ruminococcus..gnavus.group	ACYP1
155880	ENSG00000119684	rs175080	0.036296661	0.061894913	0.02412141	0.034346843	-4.045069919	2.273631289	4.386972668	-2.604553521	1.892751006	1.197080844	1.900479707	1.205378752	0.241767305	0.082429903	0.311358915	0.186153862	Bacteria.Firmicutes.Clostridia.Clostridiales.Lachnospiraceae..Ruminococcus..gnavus.group	MLH3
155881	ENSG00000119685	rs2359992	0.1727398	0.063002537	0.124257647	0.043473487	3.111415508	-2.699791263	-3.581041276	2.981870469	2.257294018	1.427638089	2.299990772	1.448422098	0.369331068	0.082726428	0.408570771	0.186153862	Bacteria.Firmicutes.Clostridia.Clostridiales.Lachnospiraceae..Ruminococcus..gnavus.group	TTLL5
155882	ENSG00000119688	rs11621172	0.40989194	0.227532927	0.878024127	NA	-0.649540278	0.27247081	0.101050949	NA	0.783260036	0.223721448	0.65591177	NA	0.52566299	0.152035064	0.765473676	NA	Bacteria.Firmicutes.Clostridia.Clostridiales.Lachnospiraceae..Ruminococcus..gnavus.group	ABCD4
155883	ENSG00000119698	rs7155943	0.011465918	0.018396844	0.020477977	0.038789382	-2.154301568	2.831862376	1.993596706	-2.489244786	0.8283023	1.171396347	0.839510905	1.180587461	0.23404006	0.047269049	0.311358915	0.186153862	Bacteria.Firmicutes.Clostridia.Clostridiales.Lachnospiraceae..Ruminococcus..gnavus.group	PPP4R4
155884	ENSG00000119699	rs3917196	0.452059469	0.040899736	0.371796885	NA	-0.495516403	-0.540920894	0.600463397	NA	0.65509624	0.259456773	0.667817743	NA	0.546373662	0.06818969	0.560780419	NA	Bacteria.Firmicutes.Clostridia.Clostridiales.Lachnospiraceae..Ruminococcus..gnavus.group	TGFB3
155885	ENSG00000119711	rs1984511	0.489862169	0.403676596	0.430811968	0.368125009	0.687853408	-0.588694008	-0.808001177	0.660712112	0.990557576	0.700429979	1.0193449	0.729099527	0.562636808	0.21027053	0.593766653	0.288350162	Bacteria.Firmicutes.Clostridia.Clostridiales.Lachnospiraceae..Ruminococcus..gnavus.group	ALDH6A1
155886	ENSG00000119718	rs76434335	0.879823884	0.257356518	0.845640498	0.168697544	-0.135750906	-1.445163658	-0.177914663	1.775654316	0.894395731	1.264866574	0.91027831	1.2759238	0.695041316	0.164111316	0.755860617	0.207114365	Bacteria.Firmicutes.Clostridia.Clostridiales.Lachnospiraceae..Ruminococcus..gnavus.group	EIF2B2
155887	ENSG00000119723	rs12880050	0.928542685	0.292451391	0.94105622	0.378277594	-0.083081702	-1.385112268	0.069243057	1.17704521	0.9229085	1.305189718	0.932886179	1.326933718	0.703074029	0.174744468	0.77561753	0.290383968	Bacteria.Firmicutes.Clostridia.Clostridiales.Lachnospiraceae..Ruminococcus..gnavus.group	COQ6
155888	ENSG00000119725	rs2336548	0.009584659	0.041867333	0.013693897	0.064560271	-2.223270892	1.222690457	2.155640763	-1.14600164	0.83323333	0.589184938	0.851025269	0.609663461	0.23404006	0.069115668	0.311358915	0.186153862	Bacteria.Firmicutes.Clostridia.Clostridiales.Lachnospiraceae..Ruminococcus..gnavus.group	ZNF410
155889	ENSG00000119760	rs9678851	0.035665555	0.10958213	0.042884642	0.134237101	-3.655432799	1.748422994	3.539387721	-1.648108437	1.704430632	1.077976582	1.714240506	1.086979736	0.241543846	0.105396581	0.328116147	0.195216208	Bacteria.Firmicutes.Clostridia.Clostridiales.Lachnospiraceae..Ruminococcus..gnavus.group	SUPT7L
155890	ENSG00000119782	rs116520786	0.264671837	0.049869142	0.284481065	0.137646293	0.946680455	-2.377454817	-0.916535846	1.814311293	0.841508176	1.190072275	0.849369887	1.207242596	0.437230861	0.075444741	0.512183248	0.195216208	Bacteria.Firmicutes.Clostridia.Clostridiales.Lachnospiraceae..Ruminococcus..gnavus.group	FKBP1B
155891	ENSG00000119878	rs12105006	0.487438766	0.265370657	0.68562526	NA	-0.466990205	0.184215524	0.280232987	NA	0.668803085	0.164012823	0.689274371	NA	0.562235328	0.166312083	0.704557699	NA	Bacteria.Firmicutes.Clostridia.Clostridiales.Lachnospiraceae..Ruminococcus..gnavus.group	CRIPT
155892	ENSG00000119899	rs598121	0.044053082	0.003612321	0.550928016	NA	1.525735076	-0.699041723	-0.355199308	NA	0.743436663	0.231744285	0.592591782	NA	0.256214516	0.018738648	0.655870867	NA	Bacteria.Firmicutes.Clostridia.Clostridiales.Lachnospiraceae..Ruminococcus..gnavus.group	SLC17A5
155893	ENSG00000119906	rs1408343	0.641052002	0.363717395	0.48905303	NA	-0.311441943	-0.164930083	0.456252612	NA	0.664972017	0.180343854	0.655863679	NA	0.62129909	0.198801949	0.620793631	NA	Bacteria.Firmicutes.Clostridia.Clostridiales.Lachnospiraceae..Ruminococcus..gnavus.group	SLF2
155894	ENSG00000119927	rs2803621	0.031722164	0.016871426	0.050579465	0.027712148	4.657437192	-3.290858615	-4.261983601	3.048039602	2.122302269	1.342261811	2.140204508	1.353997045	0.241543846	0.045834384	0.336391409	0.186153862	Bacteria.Firmicutes.Clostridia.Clostridiales.Lachnospiraceae..Ruminococcus..gnavus.group	GPAM
155895	ENSG00000119943	rs11189591	0.034014194	0.021956206	0.228072085	0.758325349	-1.485367211	1.138458437	0.849370417	-0.156796266	0.686105515	0.485149862	0.698124764	0.507497388	0.241543846	0.051630364	0.47849838	0.415027649	Bacteria.Firmicutes.Clostridia.Clostridiales.Lachnospiraceae..Ruminococcus..gnavus.group	PYROXD2
155896	ENSG00000119977	rs7476667	0.72226966	0.145082479	0.572306495	0.104221644	0.334528301	-1.95437837	-0.540661422	2.199454608	0.937191169	1.325388462	0.952723698	1.335076703	0.646901454	0.121196726	0.667540827	0.189348396	Bacteria.Firmicutes.Clostridia.Clostridiales.Lachnospiraceae..Ruminococcus..gnavus.group	TCTN3
155897	ENSG00000119979	rs11198795	0.342903199	0.612013814	0.404365868	0.685300526	-1.969388309	0.664719456	1.738838139	-0.534707639	2.061501112	1.304329488	2.071927239	1.313670143	0.485971458	0.271687593	0.5793461	0.393549176	Bacteria.Firmicutes.Clostridia.Clostridiales.Lachnospiraceae..Ruminococcus..gnavus.group	DENND10
155898	ENSG00000120253	rs9322217	0.033353952	0.033286839	0.033373193	0.033304738	2854.175855	-2856.728048	-2853.853942	2856.427903	1313.311138	1313.967958	1313.31115	1313.967968	0.241543846	0.061765589	0.311358915	0.186153862	Bacteria.Firmicutes.Clostridia.Clostridiales.Lachnospiraceae..Ruminococcus..gnavus.group	NUP43
155899	ENSG00000120314	rs2530242	0.082575178	0.050952358	0.147802453	NA	-1.178614626	0.308062355	0.96837567	NA	0.668783458	0.154996941	0.661346397	NA	0.298401264	0.076035846	0.425585939	NA	Bacteria.Firmicutes.Clostridia.Clostridiales.Lachnospiraceae..Ruminococcus..gnavus.group	WDR55
155900	ENSG00000120322	rs2910315	0.096637929	0.00069886	0.192198531	NA	-0.984588634	0.5460569	0.788322266	NA	0.584319289	0.153605629	0.598401292	NA	0.313290905	0.005660532	0.454230717	NA	Bacteria.Firmicutes.Clostridia.Clostridiales.Lachnospiraceae..Ruminococcus..gnavus.group	PCDHB8
155901	ENSG00000120332	rs12043708	0.079476924	0.127181942	0.108827767	0.230415573	-1.500072922	1.830662696	1.386091943	-1.450701821	0.842158034	1.185065984	0.852730995	1.198461084	0.294064512	0.113802859	0.395484961	0.234159255	Bacteria.Firmicutes.Clostridia.Clostridiales.Lachnospiraceae..Ruminococcus..gnavus.group	TNN
155902	ENSG00000120437	rs11758384	0.215133696	0.016508404	0.451331509	NA	-0.807224027	0.381823198	0.481574771	NA	0.645047314	0.155255789	0.635636712	NA	0.404338279	0.045475837	0.604701532	NA	Bacteria.Firmicutes.Clostridia.Clostridiales.Lachnospiraceae..Ruminococcus..gnavus.group	ACAT2
155903	ENSG00000120438	rs3465	0.097377123	0.06232605	0.189634394	NA	-1.119806918	0.30387066	0.869743818	NA	0.666069283	0.160302322	0.656353467	NA	0.313290905	0.082686056	0.45393633	NA	Bacteria.Firmicutes.Clostridia.Clostridiales.Lachnospiraceae..Ruminococcus..gnavus.group	TCP1
155904	ENSG00000120451	rs7110591	0.60119764	0.016450909	0.860521111	NA	0.358196354	-0.402381182	0.108883109	NA	0.682055996	0.163524035	0.617292708	NA	0.608354546	0.045475837	0.759632023	NA	Bacteria.Firmicutes.Clostridia.Clostridiales.Lachnospiraceae..Ruminococcus..gnavus.group	SNX19
155905	ENSG00000120457	rs113642750	0.026134422	0.12657025	0.012685788	0.099198774	-2.108246771	7.917598391	2.401442872	-8.569879948	0.92653119	5.117004822	0.937199668	5.124590959	0.239774327	0.113551158	0.311358915	0.188703128	Bacteria.Firmicutes.Clostridia.Clostridiales.Lachnospiraceae..Ruminococcus..gnavus.group	KCNJ5
155906	ENSG00000120539	rs7924231	0.358779646	0.163930441	0.205426651	0.069200504	1.863544799	-1.795242828	-2.59510095	2.373261005	2.016516654	1.275357113	2.029238317	1.284785775	0.495270196	0.127556555	0.461609917	0.188349433	Bacteria.Firmicutes.Clostridia.Clostridiales.Lachnospiraceae..Ruminococcus..gnavus.group	MASTL
155907	ENSG00000120645	rs56204927	0.915014707	0.059731692	0.634036205	NA	0.06875293	-0.311057117	0.301998669	NA	0.641837089	0.162411586	0.631479285	NA	0.700595359	0.081031029	0.68943565	NA	Bacteria.Firmicutes.Clostridia.Clostridiales.Lachnospiraceae..Ruminococcus..gnavus.group	IQSEC3
155908	ENSG00000120647	rs2369279	0.090745344	0.439940321	0.111610613	NA	-1.329035394	0.136891631	1.134485391	NA	0.774403957	0.176197819	0.703670049	NA	0.308250183	0.221094394	0.39618837	NA	Bacteria.Firmicutes.Clostridia.Clostridiales.Lachnospiraceae..Ruminococcus..gnavus.group	CCDC77
155909	ENSG00000120675	rs11618553	0.969953082	0.369727539	0.619959809	0.982978219	-0.026548828	-0.930328513	0.354031566	0.022285738	0.70215898	1.030085842	0.710541161	1.040598996	0.712135182	0.199762534	0.683532709	0.480460609	Bacteria.Firmicutes.Clostridia.Clostridiales.Lachnospiraceae..Ruminococcus..gnavus.group	DNAJC15
155910	ENSG00000120688	rs3794330	0.031435385	0.168044167	0.027451324	0.167993955	-2.13764928	1916.742202	2.216441097	-1916.971835	0.972385814	1375.161206	0.982870293	1375.161224	0.241543846	0.128966842	0.311358915	0.207114365	Bacteria.Firmicutes.Clostridia.Clostridiales.Lachnospiraceae..Ruminococcus..gnavus.group	WBP4
155911	ENSG00000120693	rs61947049	0.38646629	0.121080179	0.48409497	0.161106115	0.773526314	-1.978526768	-0.631311451	1.807015702	0.887253165	1.259804043	0.897131626	1.274992989	0.511803488	0.110620859	0.618219821	0.204462081	Bacteria.Firmicutes.Clostridia.Clostridiales.Lachnospiraceae..Ruminococcus..gnavus.group	SMAD9
155912	ENSG00000120699	rs9576155	0.097068136	0.969178387	0.105571301	NA	-1.161307043	0.006946424	1.168050094	NA	0.690102802	0.179108042	0.711973516	NA	0.313290905	0.360073361	0.393990065	NA	Bacteria.Firmicutes.Clostridia.Clostridiales.Lachnospiraceae..Ruminococcus..gnavus.group	EXOSC8
155913	ENSG00000120742	rs6440682	0.483317466	0.225513626	0.548107568	0.274101491	1.36905217	-1.502692456	-1.204265842	1.382993228	1.942036509	1.228251733	1.994783879	1.254028067	0.561048048	0.151257148	0.654402035	0.252753729	Bacteria.Firmicutes.Clostridia.Clostridiales.Lachnospiraceae..Ruminococcus..gnavus.group	SERP1
155914	ENSG00000120784	rs7259272	0.156060988	0.08302582	0.135168117	0.054984369	2.906501338	-2.254960477	-3.074614587	2.522100054	2.02569436	1.281161604	2.032736775	1.290974655	0.356570344	0.093719893	0.415417081	0.186153862	Bacteria.Firmicutes.Clostridia.Clostridiales.Lachnospiraceae..Ruminococcus..gnavus.group	ZFP30
155915	ENSG00000120805	rs17500203	0.165314801	0.997648951	0.201420762	NA	-0.907138154	0.000490024	0.855827056	NA	0.646695512	0.165681656	0.663335466	NA	0.363759011	0.366230172	0.459143856	NA	Bacteria.Firmicutes.Clostridia.Clostridiales.Lachnospiraceae..Ruminococcus..gnavus.group	ARL1
155916	ENSG00000120832	rs10861681	0.03493984	0.196563243	0.037744107	0.210715368	-1.83861551	1.589529094	1.831818063	-1.553964441	0.853793767	1.218412437	0.863944481	1.229509372	0.241543846	0.139315206	0.317562055	0.226761905	Bacteria.Firmicutes.Clostridia.Clostridiales.Lachnospiraceae..Ruminococcus..gnavus.group	MTERF2
155917	ENSG00000120860	rs11111146	0.915253967	0.276150882	0.701307793	0.580272055	-0.094576828	-1.374926389	0.344879241	0.704358151	0.885365621	1.252096069	0.895261798	1.267438544	0.700595359	0.170142693	0.709711417	0.360993835	Bacteria.Firmicutes.Clostridia.Clostridiales.Lachnospiraceae..Ruminococcus..gnavus.group	WASHC3
155918	ENSG00000120889	rs569815750	0.070423381	0.049548734	0.03118115	NA	-1.244382112	-0.329397702	1.471008678	NA	0.676851151	0.164693071	0.668317292	NA	0.282528171	0.075166609	0.311358915	NA	Bacteria.Firmicutes.Clostridia.Clostridiales.Lachnospiraceae..Ruminococcus..gnavus.group	TNFRSF10B
155919	ENSG00000120896	rs55893847	0.596913933	0.480662325	0.581061176	0.536112478	0.434683452	-0.820459359	-0.458341166	0.727671967	0.81797059	1.156785102	0.826475627	1.169970473	0.60829395	0.233544751	0.671367419	0.345469715	Bacteria.Firmicutes.Clostridia.Clostridiales.Lachnospiraceae..Ruminococcus..gnavus.group	SORBS3
155920	ENSG00000120899	rs2271920	0.091460764	0.161956192	0.106053547	0.206845898	-3.688273796	1.926326638	3.538827119	-1.750110555	2.153473844	1.361976446	2.15965254	1.372839203	0.309659584	0.127091359	0.393990065	0.225508202	Bacteria.Firmicutes.Clostridia.Clostridiales.Lachnospiraceae..Ruminococcus..gnavus.group	PTK2B
155921	ENSG00000120907	rs371756134	0.71988166	0.265658342	0.522076335	0.611911134	-0.307109445	-0.676907709	0.556551907	0.319110007	0.852716024	0.602961283	0.864771758	0.625984812	0.64643039	0.166341844	0.637812112	0.370695101	Bacteria.Firmicutes.Clostridia.Clostridiales.Lachnospiraceae..Ruminococcus..gnavus.group	ADRA1A
155922	ENSG00000120913	rs2443499	0.659098814	0.655976129	0.656659072	0.652832611	49.6310735	-25.19698414	-50.0112184	25.44380804	111.9934239	56.30553607	111.9937155	56.30579381	0.626694541	0.283127135	0.695781021	0.382478035	Bacteria.Firmicutes.Clostridia.Clostridiales.Lachnospiraceae..Ruminococcus..gnavus.group	PDLIM2
155923	ENSG00000120915	rs4149259	0.815116315	0.000579525	0.462135225	NA	0.140532212	0.679222784	-0.452587686	NA	0.598638315	0.187980476	0.611947977	NA	0.677314768	0.005048216	0.609798104	NA	Bacteria.Firmicutes.Clostridia.Clostridiales.Lachnospiraceae..Ruminococcus..gnavus.group	EPHX2
155924	ENSG00000121310	rs501006	0.784453571	0.743256787	0.805917002	0.735096375	-0.405811588	0.307388996	0.366152562	-0.319470709	1.477633089	0.934537221	1.484286586	0.940210479	0.668050694	0.303491279	0.746325558	0.408660519	Bacteria.Firmicutes.Clostridia.Clostridiales.Lachnospiraceae..Ruminococcus..gnavus.group	ECHDC2
155925	ENSG00000121350	rs9669356	0.584010156	0.963756966	0.913092491	0.670664751	0.479164484	-0.056172964	0.097786611	-0.530743883	0.870823245	1.231530043	0.892557011	1.242540963	0.602501039	0.358945813	0.773542568	0.38864512	Bacteria.Firmicutes.Clostridia.Clostridiales.Lachnospiraceae..Ruminococcus..gnavus.group	PYROXD1
155926	ENSG00000121380	rs4508290	0.5988242	0.371254928	0.663750706	0.503296839	0.494608158	-1.26288925	-0.413375746	0.951732082	0.935612763	1.4028045	0.946578896	1.414162934	0.60829395	0.199923773	0.698073227	0.334743244	Bacteria.Firmicutes.Clostridia.Clostridiales.Lachnospiraceae..Ruminococcus..gnavus.group	BCL2L14
155927	ENSG00000121390	rs17086752	0.127151284	0.153200388	0.112665903	NA	-1.060438978	-0.328477717	1.122967068	NA	0.686541793	0.227366037	0.698616195	NA	0.33224342	0.123581296	0.396382052	NA	Bacteria.Firmicutes.Clostridia.Clostridiales.Lachnospiraceae..Ruminococcus..gnavus.group	PSPC1
155928	ENSG00000121417	rs10408931	0.679934685	0.028015208	0.577199129	0.018474668	0.272552844	-2.089725984	-0.37335346	2.276762614	0.657725891	0.930164875	0.66639351	0.942433624	0.633431631	0.05774146	0.66898379	0.186153862	Bacteria.Firmicutes.Clostridia.Clostridiales.Lachnospiraceae..Ruminococcus..gnavus.group	ZNF211
155929	ENSG00000121454	rs7536561	0.641643846	0.619196906	0.651811436	0.632572594	-0.966934653	0.653124841	0.941175356	-0.632789138	2.068071442	1.307963224	2.076222594	1.317372324	0.621405862	0.273386733	0.694168798	0.376534335	Bacteria.Firmicutes.Clostridia.Clostridiales.Lachnospiraceae..Ruminococcus..gnavus.group	LHX4
155930	ENSG00000121690	rs17336103	0.273449028	0.080296399	0.167509393	NA	0.642860348	0.303627568	-0.803556287	NA	0.582186695	0.170974707	0.575869406	NA	0.4416734	0.09176068	0.438136898	NA	Bacteria.Firmicutes.Clostridia.Clostridiales.Lachnospiraceae..Ruminococcus..gnavus.group	DEPDC7
155931	ENSG00000121691	rs2420388	0.756159973	0.525067079	0.97036315	0.916926706	0.277460535	-0.804041184	-0.033560756	0.133571492	0.889808881	1.258379787	0.89989653	1.27568214	0.65856697	0.247360663	0.781906763	0.464652299	Bacteria.Firmicutes.Clostridia.Clostridiales.Lachnospiraceae..Ruminococcus..gnavus.group	CAT
155932	ENSG00000121716	rs705866	0.718647935	0.341337662	0.74773836	0.552159211	-0.159602274	0.597910867	-0.143849352	0.377911278	0.441118673	0.62383601	0.445394276	0.632393433	0.64629929	0.191562445	0.728839155	0.349929598	Bacteria.Firmicutes.Clostridia.Clostridiales.Lachnospiraceae..Ruminococcus..gnavus.group	PILRB
155933	ENSG00000121766	rs61780773	0.07561654	0.099537006	0.063479638	NA	-1.20705846	-0.419288251	1.285507457	NA	0.668843733	0.251034263	0.681206922	NA	0.288801678	0.100777053	0.345752837	NA	Bacteria.Firmicutes.Clostridia.Clostridiales.Lachnospiraceae..Ruminococcus..gnavus.group	ZCCHC17
155934	ENSG00000121871	rs62282374	0.101206779	0.03105901	0.166240509	NA	0.9912142	-0.515955466	-0.850618365	NA	0.596437245	0.23423605	0.607749774	NA	0.313985121	0.060167737	0.438136898	NA	Bacteria.Firmicutes.Clostridia.Clostridiales.Lachnospiraceae..Ruminococcus..gnavus.group	SLITRK3
155935	ENSG00000121988	rs4954261	0.231698157	0.050004429	0.14504513	NA	-0.804373878	-0.540223891	1.001372392	NA	0.666455655	0.270657504	0.679151691	NA	0.41425847	0.075444741	0.421599899	NA	Bacteria.Firmicutes.Clostridia.Clostridiales.Lachnospiraceae..Ruminococcus..gnavus.group	ZRANB3
155936	ENSG00000122008	rs2287711	0.4831015	0.028078722	0.56336854	0.046952721	0.659264861	-1.48427485	-0.548798108	1.387290832	0.934721308	0.660947776	0.944937312	0.685200443	0.561048048	0.057747001	0.6640881	0.186153862	Bacteria.Firmicutes.Clostridia.Clostridiales.Lachnospiraceae..Ruminococcus..gnavus.group	POLK
155937	ENSG00000122034	rs1049302	0.477906702	0.108457088	0.463044235	0.103077343	1.393107945	-2.008729372	-1.456292554	2.060933919	1.951852441	1.234459874	1.972914111	1.24677259	0.558825193	0.104809913	0.610270662	0.189010511	Bacteria.Firmicutes.Clostridia.Clostridiales.Lachnospiraceae..Ruminococcus..gnavus.group	GTF3A
155938	ENSG00000122085	rs16843274	0.651842191	0.039813362	0.662367184	0.108230695	0.342488906	-1.120494074	-0.335186614	0.917761381	0.75559837	0.534288732	0.764179229	0.563639303	0.623724935	0.067355248	0.697535184	0.190686328	Bacteria.Firmicutes.Clostridia.Clostridiales.Lachnospiraceae..Ruminococcus..gnavus.group	MTERF4
155939	ENSG00000122176	rs4971252	0.006988671	0.006956676	0.007126211	0.007121072	-572.9614911	287.5857123	571.5047576	-286.710234	205.7700075	103.2200774	205.7702474	103.2202485	0.23404006	0.028083809	0.311358915	0.186153862	Bacteria.Firmicutes.Clostridia.Clostridiales.Lachnospiraceae..Ruminococcus..gnavus.group	FMOD
155940	ENSG00000122335	rs12662156	0.102906539	0.03628542	0.160703577	NA	-1.085796185	0.434122724	0.949707088	NA	0.656663348	0.203183138	0.669553662	NA	0.313985121	0.064086702	0.435339933	NA	Bacteria.Firmicutes.Clostridia.Clostridiales.Lachnospiraceae..Ruminococcus..gnavus.group	SERAC1
155941	ENSG00000122376	rs11528425	0.915737994	0.10625223	0.762855233	0.24847911	-0.09793726	-2.135608456	0.282550168	1.538769594	0.922110602	1.30406132	0.932559005	1.321584569	0.700595359	0.103929294	0.733226765	0.241750476	Bacteria.Firmicutes.Clostridia.Clostridiales.Lachnospiraceae..Ruminococcus..gnavus.group	SHLD2
155942	ENSG00000122378	rs34782759	0.677212218	0.987015438	0.705242691	NA	0.289870615	-0.004240011	-0.268232608	NA	0.69330719	0.259561178	0.706115042	NA	0.632195731	0.363869728	0.710913045	NA	Bacteria.Firmicutes.Clostridia.Clostridiales.Lachnospiraceae..Ruminococcus..gnavus.group	PRXL2A
155943	ENSG00000122386	rs12032	0.054190944	0.098907304	0.091907589	0.159299716	-1.850119636	2.234101132	1.638007989	-1.916232746	0.943820896	1.334764312	0.957730833	1.346135599	0.269575681	0.100554387	0.378724734	0.203429178	Bacteria.Firmicutes.Clostridia.Clostridiales.Lachnospiraceae..Ruminococcus..gnavus.group	ZNF205
155944	ENSG00000122406	rs374739094	0.246078235	0.170195907	0.211958701	NA	-0.736656385	-0.271599175	0.809940227	NA	0.629529459	0.19589073	0.642693331	NA	0.425158192	0.129521212	0.467315447	NA	Bacteria.Firmicutes.Clostridia.Clostridiales.Lachnospiraceae..Ruminococcus..gnavus.group	RPL5
155945	ENSG00000122481	rs3820345	0.132616818	0.085973625	0.442589758	0.302066764	2.61225954	-1.891299548	-1.353102395	1.146962302	1.715570483	1.085022043	1.75164209	1.102691768	0.339666095	0.095393068	0.601415103	0.264309881	Bacteria.Firmicutes.Clostridia.Clostridiales.Lachnospiraceae..Ruminococcus..gnavus.group	RWDD3
155946	ENSG00000122482	rs165020	0.045201275	0.045183875	0.045165614	0.045129598	1079.155246	-540.2975826	-1079.339936	540.4383887	528.6065514	264.633861	528.6066313	264.6339247	0.256599972	0.071932871	0.328116147	0.186153862	Bacteria.Firmicutes.Clostridia.Clostridiales.Lachnospiraceae..Ruminococcus..gnavus.group	ZNF644
155947	ENSG00000122483	rs558667	0.089415402	0.493614435	0.08593257	NA	-1.215363171	0.141229787	1.2144058	NA	0.705182952	0.205174094	0.69675862	NA	0.306951278	0.237800727	0.372579872	NA	Bacteria.Firmicutes.Clostridia.Clostridiales.Lachnospiraceae..Ruminococcus..gnavus.group	CCDC18
155948	ENSG00000122490	rs78981554	0.638240832	0.040065211	0.57606946	NA	-0.281195005	-0.452523601	0.3407741	NA	0.59536198	0.216125768	0.606483986	NA	0.62025588	0.067426524	0.668946745	NA	Bacteria.Firmicutes.Clostridia.Clostridiales.Lachnospiraceae..Ruminococcus..gnavus.group	SLC66A2
155949	ENSG00000122512	rs7776504	0.612117459	0.064457921	0.514507871	0.037501992	0.48231655	-1.258805075	-0.632643181	1.483396612	0.946690121	0.66941067	0.965323014	0.698702407	0.612004047	0.083048349	0.635500941	0.186153862	Bacteria.Firmicutes.Clostridia.Clostridiales.Lachnospiraceae..Ruminococcus..gnavus.group	PMS2
155950	ENSG00000122550	rs10256996	0.249438918	0.049270866	0.12864666	0.023214215	1.003961251	-2.447687921	-1.349326147	2.858992157	0.864028442	1.221920741	0.876898582	1.230206167	0.427270406	0.074974812	0.412072595	0.186153862	Bacteria.Firmicutes.Clostridia.Clostridiales.Lachnospiraceae..Ruminococcus..gnavus.group	KLHL7
155951	ENSG00000122565	rs972158	0.007748628	0.038357725	0.007985028	0.036512707	-2.51628184	2.737843108	2.573519515	-2.784947767	0.916066863	1.295514182	0.940678484	1.304677351	0.23404006	0.065996383	0.311358915	0.186153862	Bacteria.Firmicutes.Clostridia.Clostridiales.Lachnospiraceae..Ruminococcus..gnavus.group	CBX3
155952	ENSG00000122592	rs10238095	0.161763834	0.18120882	0.204369798	0.216544479	2.580798218	-1.558755087	-2.372636148	1.456407352	1.823860522	1.153510677	1.850904411	1.167260106	0.36128173	0.132796004	0.460977251	0.229388489	Bacteria.Firmicutes.Clostridia.Clostridiales.Lachnospiraceae..Ruminococcus..gnavus.group	HOXA7
155953	ENSG00000122642	rs10142	0.093629958	0.001070512	0.36653889	NA	-1.07282215	0.480808666	0.567369897	NA	0.630798547	0.140587992	0.624078175	NA	0.312046479	0.007491466	0.558496791	NA	Bacteria.Firmicutes.Clostridia.Clostridiales.Lachnospiraceae..Ruminococcus..gnavus.group	FKBP9
155954	ENSG00000122674	rs28615217	0.961265015	0.575586197	0.404006433	0.088350283	-0.034995362	-0.571180343	-0.612141707	1.777547635	0.717839852	1.015178854	0.728842042	1.027635859	0.709781921	0.26224062	0.5793461	0.188703128	Bacteria.Firmicutes.Clostridia.Clostridiales.Lachnospiraceae..Ruminococcus..gnavus.group	CCZ1
155955	ENSG00000122692	rs3780501	0.294839323	0.58238471	0.328821935	NA	-0.820786443	0.096300906	0.720150853	NA	0.777386753	0.174272633	0.732114112	NA	0.456458616	0.264121714	0.540381414	NA	Bacteria.Firmicutes.Clostridia.Clostridiales.Lachnospiraceae..Ruminococcus..gnavus.group	SMU1
155956	ENSG00000122696	rs7033893	0.004172714	0.003299173	0.022903343	0.023717256	-2.592756729	3.767162989	2.065940268	-2.892782783	0.873564424	1.235406656	0.886867498	1.249445118	0.23404006	0.017642842	0.311358915	0.186153862	Bacteria.Firmicutes.Clostridia.Clostridiales.Lachnospiraceae..Ruminococcus..gnavus.group	SLC25A51
155957	ENSG00000122707	rs10972735	0.524339923	0.938262345	0.483279001	NA	-0.372464007	-0.015162123	0.419300755	NA	0.581953521	0.195022933	0.594787033	NA	0.581678692	0.352177087	0.618219821	NA	Bacteria.Firmicutes.Clostridia.Clostridiales.Lachnospiraceae..Ruminococcus..gnavus.group	RECK
155958	ENSG00000122711	rs706102	0.164787063	0.036180221	0.252234278	NA	-0.851504884	0.525334571	0.712857059	NA	0.606266114	0.245729852	0.617246328	NA	0.363653543	0.064086702	0.493006995	NA	Bacteria.Firmicutes.Clostridia.Clostridiales.Lachnospiraceae..Ruminococcus..gnavus.group	SPINK4
155959	ENSG00000122729	rs10970964	0.005967209	0.042368592	0.006233715	0.042048435	-2.765008286	2.842954719	2.784068728	-2.870766983	0.973083938	1.373401699	0.985233408	1.384614139	0.23404006	0.069776826	0.311358915	0.186153862	Bacteria.Firmicutes.Clostridia.Clostridiales.Lachnospiraceae..Ruminococcus..gnavus.group	ACO1
155960	ENSG00000122756	rs6476455	0.344454686	0.039897602	0.627425966	NA	0.544322225	-0.290547326	-0.274392112	NA	0.571690527	0.138645046	0.562741877	NA	0.486309086	0.067367777	0.686849026	NA	Bacteria.Firmicutes.Clostridia.Clostridiales.Lachnospiraceae..Ruminococcus..gnavus.group	CNTFR
155961	ENSG00000122783	rs76510925	0.358080121	0.156512837	0.297860004	0.099752556	1.960081105	-1.918600103	-2.229656244	2.249721025	2.117872753	1.338656182	2.12486654	1.347530719	0.494954957	0.124799636	0.520190471	0.188703128	Bacteria.Firmicutes.Clostridia.Clostridiales.Lachnospiraceae..Ruminococcus..gnavus.group	CYREN
155962	ENSG00000122863	rs1871452	0.065499267	0.151993501	0.044441558	0.104939906	-1.760333991	0.963158384	1.98680737	-1.127345273	0.939851737	0.664575537	0.969648159	0.685749447	0.281383291	0.123023852	0.328116147	0.189759748	Bacteria.Firmicutes.Clostridia.Clostridiales.Lachnospiraceae..Ruminococcus..gnavus.group	CHST3
155963	ENSG00000122873	rs2590370	0.865484491	0.292125478	0.999944399	0.415257577	0.166170251	-1.467498009	-6.92E-05	1.142784075	0.9771369	1.381880256	0.989862561	1.39390899	0.691801585	0.174625064	0.787084787	0.304041167	Bacteria.Firmicutes.Clostridia.Clostridiales.Lachnospiraceae..Ruminococcus..gnavus.group	CISD1
155964	ENSG00000122882	rs12259758	0.013660682	0.086321994	0.016615712	0.112050095	-2.388248843	2.320755027	2.338886756	-2.176138483	0.942508333	1.332908068	0.95164433	1.351175294	0.23404006	0.095571264	0.311358915	0.190847098	Bacteria.Firmicutes.Clostridia.Clostridiales.Lachnospiraceae..Ruminococcus..gnavus.group	ECD
155965	ENSG00000122958	rs10762256	0.240935766	0.212252811	0.49174449	NA	-0.892204657	0.256572895	0.447941462	NA	0.754100377	0.203725002	0.647938218	NA	0.420486368	0.146364713	0.622009524	NA	Bacteria.Firmicutes.Clostridia.Clostridiales.Lachnospiraceae..Ruminococcus..gnavus.group	VPS26A
155966	ENSG00000122970	rs531190544	0.216521325	0.212465503	0.216015233	0.211022474	75.9153892	-75.72231853	-76.00024986	75.96530015	60.84045614	60.14485853	60.84060945	60.14531041	0.404338279	0.146395096	0.467515058	0.226761905	Bacteria.Firmicutes.Clostridia.Clostridiales.Lachnospiraceae..Ruminococcus..gnavus.group	IFT81
155967	ENSG00000123066	rs7310254	0.623401686	0.251930184	0.588635288	0.225050008	0.428894886	-1.420648084	-0.479642101	1.518056683	0.869348965	1.229147679	0.882550215	1.239556401	0.615162164	0.162144086	0.672797132	0.231816199	Bacteria.Firmicutes.Clostridia.Clostridiales.Lachnospiraceae..Ruminococcus..gnavus.group	MED13L
155968	ENSG00000123106	rs1581076	0.043653871	0.067942419	0.034601411	0.049467829	-4.542168022	2.591932857	4.790834438	-2.818631913	2.208280105	1.396638969	2.220421026	1.408357388	0.255666459	0.084930645	0.313156119	0.186153862	Bacteria.Firmicutes.Clostridia.Clostridiales.Lachnospiraceae..Ruminococcus..gnavus.group	CCDC91
155969	ENSG00000123178	rs9670083	0.746600069	0.769529804	0.747280681	0.920735371	0.275782979	-0.353616914	-0.277560609	0.122153609	0.849920166	1.201968625	0.857785918	1.222895406	0.655159684	0.310285785	0.728839155	0.465390215	Bacteria.Firmicutes.Clostridia.Clostridiales.Lachnospiraceae..Ruminococcus..gnavus.group	SPRYD7
155970	ENSG00000123179	rs9562915	0.29810177	0.467287645	0.162493175	0.179935594	-0.865238334	0.853017926	1.180191064	-1.598431654	0.824989874	1.166711869	0.835517726	1.179374874	0.457678243	0.230079403	0.436135758	0.212276198	Bacteria.Firmicutes.Clostridia.Clostridiales.Lachnospiraceae..Ruminococcus..gnavus.group	EBPL
155971	ENSG00000123191	rs9535825	0.716657484	0.091829683	0.386760287	NA	-0.250793459	-0.251009995	0.558642057	NA	0.688111118	0.146760019	0.641238686	NA	0.646171337	0.097686664	0.569769112	NA	Bacteria.Firmicutes.Clostridia.Clostridiales.Lachnospiraceae..Ruminococcus..gnavus.group	ATP7B
155972	ENSG00000123268	rs6580761	0.223683256	0.123290717	0.458651798	NA	-0.806160713	0.225953678	0.513179149	NA	0.6563962	0.144771146	0.688484225	NA	0.41028823	0.11182902	0.608170963	NA	Bacteria.Firmicutes.Clostridia.Clostridiales.Lachnospiraceae..Ruminococcus..gnavus.group	ATF1
155973	ENSG00000123353	rs4759013	0.910789411	0.929155891	0.923674841	0.955211203	-1.663596135	1.371070595	1.422548814	-0.866195764	14.79101176	15.36265275	14.79160711	15.36413924	0.700595359	0.350087221	0.773542568	0.4729033	Bacteria.Firmicutes.Clostridia.Clostridiales.Lachnospiraceae..Ruminococcus..gnavus.group	ORMDL2
155974	ENSG00000123384	rs715948	0.058020223	0.05843594	0.05839774	0.058778157	-223.3743859	221.8829751	223.0303397	-221.5742386	115.792129	115.2146229	115.7923567	115.2147193	0.275883982	0.080522627	0.340467408	0.186153862	Bacteria.Firmicutes.Clostridia.Clostridiales.Lachnospiraceae..Ruminococcus..gnavus.group	LRP1
155975	ENSG00000123415	rs2233921	0.408131093	0.632425241	0.425933038	NA	-0.511249487	-0.065134704	0.487027284	NA	0.614174938	0.135551347	0.607984392	NA	0.524493896	0.276704403	0.590349718	NA	Bacteria.Firmicutes.Clostridia.Clostridiales.Lachnospiraceae..Ruminococcus..gnavus.group	SMUG1
155976	ENSG00000123427	rs10747783	0.010618701	0.010647223	0.03824137	0.05325716	-1.999132043	2.826114071	1.627535798	-2.135352169	0.760167154	1.0750387	0.76965157	1.084968635	0.23404006	0.035706682	0.317562055	0.186153862	Bacteria.Firmicutes.Clostridia.Clostridiales.Lachnospiraceae..Ruminococcus..gnavus.group	EEF1AKMT3
155977	ENSG00000123453	rs476835	0.366124039	0.01073252	0.577422972	0.01154079	0.776452815	-40.1039	-0.483831361	39.68684595	0.853227139	15.27276876	0.864093117	15.27359394	0.501229603	0.035819276	0.66898379	0.186153862	Bacteria.Firmicutes.Clostridia.Clostridiales.Lachnospiraceae..Ruminococcus..gnavus.group	SARDH
155978	ENSG00000123545	rs6568649	0.750361246	0.270891947	0.370365321	NA	-0.252448473	-0.231002553	0.617637261	NA	0.790200791	0.208077499	0.684853108	NA	0.655743681	0.168400774	0.560617978	NA	Bacteria.Firmicutes.Clostridia.Clostridiales.Lachnospiraceae..Ruminococcus..gnavus.group	NDUFAF4
155979	ENSG00000123552	rs12717185	0.856422763	0.288917089	0.928750547	0.191872041	-0.171805616	-1.430090603	0.085790699	1.78623978	0.945863195	1.337652558	0.955789125	1.354684935	0.690684921	0.173908091	0.774817424	0.216529325	Bacteria.Firmicutes.Clostridia.Clostridiales.Lachnospiraceae..Ruminococcus..gnavus.group	USP45
155980	ENSG00000123600	rs34096402	0.468437973	0.078184898	0.306926066	NA	-0.49368238	-0.296498711	0.714606204	NA	0.677045345	0.165762775	0.694099065	NA	0.554018559	0.090299282	0.52736147	NA	Bacteria.Firmicutes.Clostridia.Clostridiales.Lachnospiraceae..Ruminococcus..gnavus.group	METTL8
155981	ENSG00000123815	rs3901215	0.879072505	0.114749913	0.886948379	0.123884677	0.138373957	-2.047813411	-0.131798598	2.014715902	0.905968544	1.281233002	0.923495179	1.292683091	0.695041316	0.107548205	0.767849742	0.19275312	Bacteria.Firmicutes.Clostridia.Clostridiales.Lachnospiraceae..Ruminococcus..gnavus.group	COQ8B
155982	ENSG00000123892	rs302647	0.273114117	0.016893578	0.487926271	NA	-0.731490237	0.403749904	0.455995496	NA	0.661985083	0.164778443	0.653791507	NA	0.4416734	0.045834384	0.619633611	NA	Bacteria.Firmicutes.Clostridia.Clostridiales.Lachnospiraceae..Ruminococcus..gnavus.group	RAB38
155983	ENSG00000123983	rs10204692	0.769518451	0.232091401	0.746623559	0.224861048	0.264628878	-1.538761667	-0.296339276	1.574323914	0.899446439	1.275834296	0.913359215	1.284971275	0.663139359	0.153954268	0.728839155	0.231816199	Bacteria.Firmicutes.Clostridia.Clostridiales.Lachnospiraceae..Ruminococcus..gnavus.group	ACSL3
155984	ENSG00000123989	rs11685912	0.038341404	0.105522172	0.008088165	0.014828868	-1.814920402	0.996525785	2.405909571	-1.565708702	0.85872352	0.607209224	0.880931391	0.625737575	0.245159126	0.103766264	0.311358915	0.186153862	Bacteria.Firmicutes.Clostridia.Clostridiales.Lachnospiraceae..Ruminococcus..gnavus.group	CHPF
155985	ENSG00000124006	rs11893842	0.149145953	0.027577853	0.36057182	0.077319084	-1.158541925	2.529225499	0.743450882	-2.030444508	0.793744023	1.122523562	0.807504021	1.131506008	0.353799825	0.057267084	0.555121051	0.188349433	Bacteria.Firmicutes.Clostridia.Clostridiales.Lachnospiraceae..Ruminococcus..gnavus.group	OBSL1
155986	ENSG00000124067	rs3785100	0.008151447	0.066193002	0.009501654	0.105609062	-2.365177015	2.290284983	2.337817346	-2.045389336	0.866926628	1.226019395	0.875099275	1.246626206	0.23404006	0.083746843	0.311358915	0.189875798	Bacteria.Firmicutes.Clostridia.Clostridiales.Lachnospiraceae..Ruminococcus..gnavus.group	SLC12A4
155987	ENSG00000124097	rs17494984	0.858043048	0.894623166	0.639888535	0.498189019	0.141127227	-0.14779101	0.375018392	-0.764896128	0.785932867	1.11147692	0.797873726	1.123025312	0.691087405	0.341912617	0.690839003	0.332761258	Bacteria.Firmicutes.Clostridia.Clostridiales.Lachnospiraceae..Ruminococcus..gnavus.group	HMGB1P1
155988	ENSG00000124098	rs6024836	0.095193167	0.094134334	0.095091451	0.094155065	204.4557763	-206.3626365	-204.5201359	206.3495281	120.7736136	121.5010922	120.7736965	121.5011943	0.3122223	0.098474378	0.38325229	0.188703128	Bacteria.Firmicutes.Clostridia.Clostridiales.Lachnospiraceae..Ruminococcus..gnavus.group	FAM210B
155989	ENSG00000124102	rs17333381	0.446972921	0.577068011	0.585105537	0.796168452	-0.637430527	0.660391176	0.461587721	-0.308875209	0.833195592	1.178316506	0.841334768	1.190935058	0.545539847	0.262647635	0.67224184	0.426625494	Bacteria.Firmicutes.Clostridia.Clostridiales.Lachnospiraceae..Ruminococcus..gnavus.group	PI3
155990	ENSG00000124116	rs3746494	0.864592646	0.657791069	0.306826669	0.252529572	-0.129962649	-0.477723556	-0.807177729	1.249148171	0.759140862	1.073587303	0.783760412	1.08214593	0.691801585	0.28354592	0.52736147	0.242841315	Bacteria.Firmicutes.Clostridia.Clostridiales.Lachnospiraceae..Ruminococcus..gnavus.group	WFDC3
155991	ENSG00000124164	rs3787147	0.314874468	0.142533554	0.515010634	0.240974052	-0.922955582	1.91277381	0.606939517	-1.537712341	0.911329271	1.288814214	0.927214689	1.299620737	0.468320206	0.120228419	0.635500941	0.239504127	Bacteria.Firmicutes.Clostridia.Clostridiales.Lachnospiraceae..Ruminococcus..gnavus.group	VAPB
155992	ENSG00000124191	rs6065687	0.109840227	0.110647607	0.109715908	0.110455365	-411.0189341	205.6510565	411.1658572	-205.7643957	253.5983829	127.1803338	253.5985246	127.1804707	0.318620038	0.105763744	0.395840823	0.190847098	Bacteria.Firmicutes.Clostridia.Clostridiales.Lachnospiraceae..Ruminococcus..gnavus.group	TOX2
155993	ENSG00000124198	rs3091866	0.813532803	0.43593883	0.677179878	NA	-0.173222461	-0.124697033	0.28574236	NA	0.731507128	0.159099602	0.683360652	NA	0.677314768	0.220199065	0.702142093	NA	Bacteria.Firmicutes.Clostridia.Clostridiales.Lachnospiraceae..Ruminococcus..gnavus.group	ARFGEF2
155994	ENSG00000124207	rs56228039	0.209170984	0.611268012	0.20104035	NA	-0.906710599	0.110710388	0.910113198	NA	0.715046567	0.216798845	0.704809033	NA	0.402176792	0.271640652	0.459088755	NA	Bacteria.Firmicutes.Clostridia.Clostridiales.Lachnospiraceae..Ruminococcus..gnavus.group	CSE1L
155995	ENSG00000124228	rs1130146	0.199662566	0.216255984	0.140021708	NA	-0.873890027	-0.218583084	1.042385063	NA	0.674662899	0.175100797	0.69798494	NA	0.39200014	0.14809869	0.417938616	NA	Bacteria.Firmicutes.Clostridia.Clostridiales.Lachnospiraceae..Ruminococcus..gnavus.group	DDX27
155996	ENSG00000124233	rs13037087	0.014017936	0.064687696	0.023282543	0.143870322	-2.080829133	2.190535643	1.933766692	-1.745033717	0.824427843	1.165917037	0.832516327	1.179792632	0.23404006	0.083056256	0.311358915	0.198402191	Bacteria.Firmicutes.Clostridia.Clostridiales.Lachnospiraceae..Ruminococcus..gnavus.group	SEMG1
155997	ENSG00000124275	rs7721678	0.169069332	0.07413006	0.132123964	0.040897721	3.263670141	-2.990904808	-3.586900916	3.456802122	2.347237534	1.648244647	2.35260447	1.65756945	0.366676219	0.088817735	0.415417081	0.186153862	Bacteria.Firmicutes.Clostridia.Clostridiales.Lachnospiraceae..Ruminococcus..gnavus.group	MTRR
155998	ENSG00000124299	rs34221005	0.679845773	0.64421902	0.596855445	0.456398429	0.888151281	-0.628573379	-1.141898352	1.024536861	2.142660134	1.354866173	2.148437136	1.367507036	0.633431631	0.27979645	0.677045995	0.317876625	Bacteria.Firmicutes.Clostridia.Clostridiales.Lachnospiraceae..Ruminococcus..gnavus.group	PEPD
155999	ENSG00000124357	rs13010446	0.059809583	0.000897048	0.022280878	NA	-1.103503563	-0.730141543	1.380045794	NA	0.576350442	0.210034708	0.589807208	NA	0.27742653	0.006619519	0.311358915	NA	Bacteria.Firmicutes.Clostridia.Clostridiales.Lachnospiraceae..Ruminococcus..gnavus.group	NAGK
156000	ENSG00000124380	rs1048165	0.943132577	0.30061184	0.869821654	0.129013	-0.067365471	-0.694048901	-0.156510166	1.060057409	0.940789066	0.665238328	0.951291938	0.689580846	0.707447685	0.178076333	0.762463366	0.194432046	Bacteria.Firmicutes.Clostridia.Clostridiales.Lachnospiraceae..Ruminococcus..gnavus.group	SNRNP27
156001	ENSG00000124422	rs2127096	0.626862507	0.679729469	0.694008564	NA	-0.315492831	0.069023378	0.263093508	NA	0.645974544	0.166465453	0.665855089	NA	0.616761989	0.288789684	0.708071194	NA	Bacteria.Firmicutes.Clostridia.Clostridiales.Lachnospiraceae..Ruminococcus..gnavus.group	USP22
156002	ENSG00000124440	rs3764610	0.992843227	0.730176806	0.844426924	0.95330029	0.007792225	0.423907692	-0.172253077	-0.072629697	0.865432739	1.223906717	0.874346805	1.23549576	0.717905629	0.300810853	0.755860617	0.472477908	Bacteria.Firmicutes.Clostridia.Clostridiales.Lachnospiraceae..Ruminococcus..gnavus.group	HIF3A
156003	ENSG00000124532	rs13735	0.462525704	0.569672126	0.676887979	0.284952308	-0.688219321	-0.376273048	0.395194571	0.729953687	0.931281605	0.658515538	0.944149735	0.677128894	0.552575682	0.260488691	0.702142093	0.256001256	Bacteria.Firmicutes.Clostridia.Clostridiales.Lachnospiraceae..Ruminococcus..gnavus.group	MRS2
156004	ENSG00000124575	rs10946808	0.140193426	0.996862371	0.056364152	0.516723486	1.221507856	0.002283595	-1.612433494	0.388948187	0.818137708	0.578510721	0.830147155	0.596629192	0.346351721	0.366038439	0.338062946	0.338186253	Bacteria.Firmicutes.Clostridia.Clostridiales.Lachnospiraceae..Ruminococcus..gnavus.group	H1-3
156005	ENSG00000124587	rs9986447	0.002487618	0.005528998	0.092211994	0.091694449	-2.010058719	2.59267269	1.114157812	-1.558979814	0.639055837	0.903761432	0.652062932	0.910912553	0.23404006	0.024466128	0.379164183	0.188703128	Bacteria.Firmicutes.Clostridia.Clostridiales.Lachnospiraceae..Ruminococcus..gnavus.group	PEX6
156006	ENSG00000124588	rs4149358	0.194347777	0.011750595	0.411846037	0.055643553	1.043584694	-2.89390595	-0.665973895	2.197296998	0.795925769	1.11666682	0.806378148	1.127851387	0.387713141	0.037849016	0.583033871	0.186153862	Bacteria.Firmicutes.Clostridia.Clostridiales.Lachnospiraceae..Ruminococcus..gnavus.group	NQO2
156007	ENSG00000124608	rs7451189	0.372646337	0.002632039	0.509267169	NA	-0.572503525	0.747068841	0.431045964	NA	0.63786056	0.239102218	0.649624292	NA	0.504064253	0.014879536	0.634089592	NA	Bacteria.Firmicutes.Clostridia.Clostridiales.Lachnospiraceae..Ruminococcus..gnavus.group	AARS2
156008	ENSG00000124613	rs3734574	0.079982199	0.059732944	0.139236242	0.112966473	-3.571179073	2.433341542	3.037454754	-2.059368218	2.008346608	1.270189922	2.029422969	1.281999434	0.294064512	0.081031029	0.417938616	0.190847098	Bacteria.Firmicutes.Clostridia.Clostridiales.Lachnospiraceae..Ruminococcus..gnavus.group	ZNF391
156009	ENSG00000124615	rs2984657	0.424938919	0.480359032	0.575920726	0.729285489	1.468381138	-0.820986462	-1.033765218	0.405240843	1.828943764	1.156725601	1.838961663	1.165999193	0.533227222	0.233544751	0.668946745	0.407091456	Bacteria.Firmicutes.Clostridia.Clostridiales.Lachnospiraceae..Ruminococcus..gnavus.group	MOCS1
156010	ENSG00000124641	rs2274578	0.256113062	0.024852575	0.365330152	0.062534006	1.106895532	-1.568797237	-0.898858107	1.338237135	0.966246262	0.683239284	0.986091106	0.706360354	0.432827319	0.054597261	0.557538361	0.186153862	Bacteria.Firmicutes.Clostridia.Clostridiales.Lachnospiraceae..Ruminococcus..gnavus.group	MED20
156011	ENSG00000124688	rs7106	0.507271235	0.983200078	0.568306208	NA	-0.408642224	-0.003355786	0.361207038	NA	0.612958751	0.158771969	0.629959615	NA	0.572470001	0.363139769	0.666473101	NA	Bacteria.Firmicutes.Clostridia.Clostridiales.Lachnospiraceae..Ruminococcus..gnavus.group	MAD2L1BP
156012	ENSG00000124713	rs4987173	0.796776323	0.165409321	0.664817037	0.228641101	-0.2357134	-1.808335179	0.405458981	1.579237538	0.911624979	1.289232409	0.931601699	1.299632079	0.672642684	0.127916795	0.698073227	0.23355486	Bacteria.Firmicutes.Clostridia.Clostridiales.Lachnospiraceae..Ruminococcus..gnavus.group	GNMT
156013	ENSG00000124767	rs1049346	0.120483081	0.157528451	0.042379616	0.078768187	-1.432174127	1.840758623	1.931920261	-2.314344686	0.91042887	1.287540855	0.933341908	1.296160047	0.326466162	0.125003627	0.328116147	0.188349433	Bacteria.Firmicutes.Clostridia.Clostridiales.Lachnospiraceae..Ruminococcus..gnavus.group	GLO1
156014	ENSG00000124802	rs3757096	0.045324066	0.53517875	0.055965358	NA	-1.305596063	0.113618741	1.279474836	NA	0.640085516	0.182274708	0.657805413	NA	0.256599972	0.25016721	0.338062946	NA	Bacteria.Firmicutes.Clostridia.Clostridiales.Lachnospiraceae..Ruminococcus..gnavus.group	EEF1E1
156015	ENSG00000124839	rs13404216	0.440377272	0.907504019	0.41283708	0.90832946	0.682232268	-6.302995082	-0.733400201	6.246522515	0.878887762	54.04065183	0.889914139	54.04092804	0.54168535	0.344727078	0.583310817	0.461585931	Bacteria.Firmicutes.Clostridia.Clostridiales.Lachnospiraceae..Ruminococcus..gnavus.group	RAB17
156016	ENSG00000124920	rs198422	0.961607967	0.269334097	0.881432207	NA	-0.031802183	-0.162947666	0.097487716	NA	0.65820924	0.146295556	0.651116359	NA	0.709781921	0.167733469	0.766558054	NA	Bacteria.Firmicutes.Clostridia.Clostridiales.Lachnospiraceae..Ruminococcus..gnavus.group	MYRF
156017	ENSG00000125107	rs149165	0.388863873	0.032549646	0.703625893	0.077305873	0.768289227	-2.735237469	-0.34404406	2.262365991	0.885734664	1.252612337	0.900438663	1.26069132	0.513059342	0.061175713	0.710529636	0.188349433	Bacteria.Firmicutes.Clostridia.Clostridiales.Lachnospiraceae..Ruminococcus..gnavus.group	CNOT1
156018	ENSG00000125124	rs4556786	0.350426002	0.605364524	0.258225123	0.277092075	-0.774526474	0.604715822	0.949454405	-1.291049351	0.823586968	1.164727859	0.832534292	1.17803926	0.489604834	0.27029521	0.49724231	0.253353174	Bacteria.Firmicutes.Clostridia.Clostridiales.Lachnospiraceae..Ruminococcus..gnavus.group	BBS2
156019	ENSG00000125166	rs30836	0.800614233	0.498084077	0.656973785	NA	-0.187619875	-0.115743853	0.301148392	NA	0.739951317	0.169908284	0.675091128	NA	0.672837588	0.239371178	0.695781021	NA	Bacteria.Firmicutes.Clostridia.Clostridiales.Lachnospiraceae..Ruminococcus..gnavus.group	GOT2
156020	ENSG00000125247	rs1283228	0.160856368	0.152030057	0.22514492	0.26846665	-2.89712713	1.872382113	2.509782579	-1.45126447	2.042915909	1.292053468	2.049766023	1.300410061	0.360963339	0.123023852	0.476052687	0.249674412	Bacteria.Firmicutes.Clostridia.Clostridiales.Lachnospiraceae..Ruminococcus..gnavus.group	TMTC4
156021	ENSG00000125257	rs7330673	0.090148795	3.01E-05	0.16888961	NA	-0.930100087	0.896891881	0.766641047	NA	0.540927771	0.2002975	0.551224954	NA	0.306951278	0.000514308	0.439277106	NA	Bacteria.Firmicutes.Clostridia.Clostridiales.Lachnospiraceae..Ruminococcus..gnavus.group	ABCC4
156022	ENSG00000125375	rs4898654	0.870894686	0.61968324	0.573963892	0.857576492	-0.151568568	-0.655117843	0.537328484	0.238488484	0.928983207	1.313780651	0.950960647	1.323735895	0.692780622	0.273429732	0.66810061	0.446871838	Bacteria.Firmicutes.Clostridia.Clostridiales.Lachnospiraceae..Ruminococcus..gnavus.group	DMAC2L
156023	ENSG00000125378	rs2761887	0.782107207	0.140096945	0.843197956	0.149317169	0.249158136	-1.894416972	-0.182440594	1.864071459	0.897205731	1.268522788	0.918703455	1.27766503	0.667847315	0.119104306	0.755860617	0.200477573	Bacteria.Firmicutes.Clostridia.Clostridiales.Lachnospiraceae..Ruminococcus..gnavus.group	BMP4
156024	ENSG00000125388	rs2298966	0.356628365	0.000130067	0.106400238	NA	-0.575811791	-0.695116096	0.996337689	NA	0.620343553	0.171137824	0.608779726	NA	0.493953263	0.001637708	0.393990065	NA	Bacteria.Firmicutes.Clostridia.Clostridiales.Lachnospiraceae..Ruminococcus..gnavus.group	GRK4
156025	ENSG00000125409	rs375938	0.562264116	0.118365323	0.87253541	0.372492501	-0.471776848	0.907647437	0.132589667	-0.532556959	0.810019897	0.573631009	0.823213737	0.593101062	0.59314857	0.108930918	0.763321995	0.289445297	Bacteria.Firmicutes.Clostridia.Clostridiales.Lachnospiraceae..Ruminococcus..gnavus.group	TEKT3
156026	ENSG00000125445	rs4788878	0.061258491	0.124324506	0.258350571	0.347358663	-1.696953559	0.981004587	1.07225308	-0.620194263	0.891212771	0.630182515	0.940461176	0.655267242	0.279345622	0.112367149	0.49724231	0.280686567	Bacteria.Firmicutes.Clostridia.Clostridiales.Lachnospiraceae..Ruminococcus..gnavus.group	MRPS7
156027	ENSG00000125449	rs11652717	0.664783949	0.240400626	0.748235029	0.338595132	0.362161977	-1.39395575	-0.271708617	1.142599924	0.832032858	1.176672152	0.842998513	1.185344524	0.628364521	0.157728632	0.728839155	0.27678522	Bacteria.Firmicutes.Clostridia.Clostridiales.Lachnospiraceae..Ruminococcus..gnavus.group	ARMC7
156028	ENSG00000125450	rs9988	0.009894366	0.073747031	0.025401378	0.127801729	-2.598531424	1.256885838	2.38556501	-1.114612252	0.978227429	0.691711248	1.043032991	0.72273267	0.23404006	0.088588716	0.311358915	0.19305593	Bacteria.Firmicutes.Clostridia.Clostridiales.Lachnospiraceae..Ruminococcus..gnavus.group	NUP85
156029	ENSG00000125458	rs11652099	0.535908389	0.700547885	0.436484402	0.9006487	-0.574440306	-0.504265	0.732050312	0.164873227	0.923136957	1.305512804	0.935046198	1.315584983	0.585012798	0.29331583	0.597238769	0.459327939	Bacteria.Firmicutes.Clostridia.Clostridiales.Lachnospiraceae..Ruminococcus..gnavus.group	NT5C
156030	ENSG00000125508	rs4809309	0.150968822	0.167885693	0.311111881	0.651446497	-0.993842177	1.348802899	0.705440175	-0.443997945	0.684004872	0.967328966	0.69111697	0.978354862	0.353993886	0.128966842	0.528816474	0.381911882	Bacteria.Firmicutes.Clostridia.Clostridiales.Lachnospiraceae..Ruminococcus..gnavus.group	SRMS
156031	ENSG00000125534	rs2145166	0.659869902	0.004355227	0.507383995	NA	-0.266394993	-0.56843289	0.409094703	NA	0.602622674	0.192592135	0.613800978	NA	0.626694541	0.021165526	0.632715832	NA	Bacteria.Firmicutes.Clostridia.Clostridiales.Lachnospiraceae..Ruminococcus..gnavus.group	PPDPF
156032	ENSG00000125551	rs4522601	0.114409861	0.000148507	0.427093989	NA	-0.903624281	0.809243509	0.466611476	NA	0.564933577	0.20115292	0.583969171	NA	0.3204758	0.001773172	0.591108727	NA	Bacteria.Firmicutes.Clostridia.Clostridiales.Lachnospiraceae..Ruminococcus..gnavus.group	PLGLB2
156033	ENSG00000125618	rs7589901	0.564502915	0.31580176	0.691573303	0.544383696	1.05723598	-1.167149101	-0.72983356	0.709830385	1.82570015	1.15467416	1.83161074	1.164895375	0.593827985	0.1835497	0.70788939	0.348923704	Bacteria.Firmicutes.Clostridia.Clostridiales.Lachnospiraceae..Ruminococcus..gnavus.group	PAX8
156034	ENSG00000125629	rs2161830	0.242760014	0.353697429	0.245234957	0.353123588	-1.108892151	47.79629179	1.131942267	-47.85390458	0.940796346	51.17257509	0.965458479	51.17281691	0.422342809	0.195641397	0.48898167	0.284058474	Bacteria.Firmicutes.Clostridia.Clostridiales.Lachnospiraceae..Ruminococcus..gnavus.group	INSIG2
156035	ENSG00000125630	rs10205187	0.041967532	0.029592819	0.053728276	0.084493457	-1.911712375	2.898526061	1.826741531	-2.324383583	0.921672729	1.303442073	0.930049504	1.327029421	0.251704777	0.058805336	0.3372014	0.188580163	Bacteria.Firmicutes.Clostridia.Clostridiales.Lachnospiraceae..Ruminococcus..gnavus.group	POLR1B
156036	ENSG00000125633	rs4849656	0.796187949	0.077155116	0.451840941	NA	-0.171809043	-0.262723373	0.469243696	NA	0.662551676	0.146359487	0.620061527	NA	0.672414919	0.089800953	0.604701532	NA	Bacteria.Firmicutes.Clostridia.Clostridiales.Lachnospiraceae..Ruminococcus..gnavus.group	CCDC93
156037	ENSG00000125637	rs17624793	0.113050204	0.11295841	0.113024882	0.112886123	2091.533048	-2093.122737	-2091.682923	2093.551141	1302.331258	1302.982586	1302.331264	1302.982604	0.3204758	0.107012466	0.396607411	0.190847098	Bacteria.Firmicutes.Clostridia.Clostridiales.Lachnospiraceae..Ruminococcus..gnavus.group	PSD4
156038	ENSG00000125686	rs7212715	0.018706908	0.034634983	0.010354602	0.019071039	-4.99820132	2.82854359	5.504896948	-3.173091816	2.073196251	1.311204438	2.085719462	1.320365928	0.236385394	0.063011058	0.311358915	0.186153862	Bacteria.Firmicutes.Clostridia.Clostridiales.Lachnospiraceae..Ruminococcus..gnavus.group	MED1
156039	ENSG00000125703	rs7531329	0.017919181	0.019590003	0.024574659	0.029179784	-4.989488209	3.109531963	4.765458487	-2.925110363	2.055027899	1.299713763	2.071282255	1.311926506	0.234622443	0.048538446	0.311358915	0.186153862	Bacteria.Firmicutes.Clostridia.Clostridiales.Lachnospiraceae..Ruminococcus..gnavus.group	ATG4C
156040	ENSG00000125731	rs10409437	0.482829519	0.009606042	0.380250786	NA	-0.41539957	-0.55429643	0.530264654	NA	0.58864594	0.207895807	0.600345201	NA	0.561048048	0.0337155	0.565220305	NA	Bacteria.Firmicutes.Clostridia.Clostridiales.Lachnospiraceae..Ruminococcus..gnavus.group	SH2D3A
156041	ENSG00000125733	rs1049229	0.140434724	0.593823544	0.131354506	0.558089852	-1.382902402	0.702418017	1.433283538	-0.780766482	0.926809045	1.310705921	0.938169412	1.326315578	0.346351721	0.267149893	0.415417081	0.35214118	Bacteria.Firmicutes.Clostridia.Clostridiales.Lachnospiraceae..Ruminococcus..gnavus.group	TRIP10
156042	ENSG00000125734	rs340135	0.773693796	0.156508974	0.858457345	NA	0.16284317	-0.221493515	-0.1036732	NA	0.564034895	0.154566795	0.579094862	NA	0.664300194	0.124799636	0.759632023	NA	Bacteria.Firmicutes.Clostridia.Clostridiales.Lachnospiraceae..Ruminococcus..gnavus.group	GPR108
156043	ENSG00000125755	rs8112594	0.019637518	0.065290312	0.016108354	0.040862974	-2.203268857	2.442263943	2.296463131	-2.778073217	0.921289301	1.302899825	0.929780627	1.331875633	0.239304414	0.083345505	0.311358915	0.186153862	Bacteria.Firmicutes.Clostridia.Clostridiales.Lachnospiraceae..Ruminococcus..gnavus.group	SYMPK
156044	ENSG00000125827	rs2205783	0.076137191	0.034327756	0.049322624	0.015599637	3.438079951	-2.609960291	-3.836569601	3.022310922	1.908090616	1.207748447	1.915719856	1.217472447	0.288801678	0.062724814	0.332495499	0.186153862	Bacteria.Firmicutes.Clostridia.Clostridiales.Lachnospiraceae..Ruminococcus..gnavus.group	TMX4
156045	ENSG00000125835	rs6083028	0.164748245	0.130700816	0.16733003	0.132415754	13.04415771	-13.81977025	-12.97090016	13.76059138	9.284936228	9.030259803	9.290083271	9.032331996	0.363653543	0.115745663	0.438136898	0.195216208	Bacteria.Firmicutes.Clostridia.Clostridiales.Lachnospiraceae..Ruminococcus..gnavus.group	SNRPB
156046	ENSG00000125841	rs56367061	0.08921695	0.040824795	0.108102198	0.057747529	-1.707095358	3.044688246	1.629512965	-2.855631416	0.989649753	1.459411994	1.000386799	1.478638434	0.306951278	0.06818969	0.395295771	0.186153862	Bacteria.Firmicutes.Clostridia.Clostridiales.Lachnospiraceae..Ruminococcus..gnavus.group	NRSN2
156047	ENSG00000125851	rs6044845	0.66797809	0.09104487	0.797761093	0.092402129	-0.317826763	94.16184594	0.191652607	-93.76093165	0.737666179	54.90618502	0.744910984	54.90650224	0.629413336	0.097413675	0.744010576	0.188703128	Bacteria.Firmicutes.Clostridia.Clostridiales.Lachnospiraceae..Ruminococcus..gnavus.group	PCSK2
156048	ENSG00000125864	rs6044886	0.001921013	0.004536691	0.001241471	0.004532987	-6.318889582	3634.083851	6.618930328	-3634.438507	1.955256652	1236.612886	1.961377263	1236.6129	0.23404006	0.021686123	0.311358915	0.186153862	Bacteria.Firmicutes.Clostridia.Clostridiales.Lachnospiraceae..Ruminococcus..gnavus.group	BFSP1
156049	ENSG00000125871	rs2273450	0.134552085	0.001184583	0.081107611	NA	-0.995193319	-0.769082818	1.184853414	NA	0.657023447	0.227036106	0.669027833	NA	0.341987195	0.008122267	0.370404964	NA	Bacteria.Firmicutes.Clostridia.Clostridiales.Lachnospiraceae..Ruminococcus..gnavus.group	MGME1
156050	ENSG00000125877	rs11699145	0.009887625	0.374489752	0.006457541	0.147148121	-2.379881616	1.132796372	2.54178458	-1.897125109	0.895829882	1.266894769	0.903557455	1.293275077	0.23404006	0.200896637	0.311358915	0.199074378	Bacteria.Firmicutes.Clostridia.Clostridiales.Lachnospiraceae..Ruminococcus..gnavus.group	ITPA
156051	ENSG00000125944	rs12409193	0.130983385	0.855706621	0.13566981	NA	-1.070162049	0.039824253	1.081686704	NA	0.699930369	0.21816183	0.716208113	NA	0.338997028	0.333089957	0.415417081	NA	Bacteria.Firmicutes.Clostridia.Clostridiales.Lachnospiraceae..Ruminococcus..gnavus.group	HNRNPR
156052	ENSG00000125971	rs13036351	0.526218009	0.528003601	0.673267822	0.600761583	-0.563360371	0.793265451	0.382373545	-0.66407154	0.884159744	1.250390701	0.902772736	1.262876745	0.581678692	0.248321751	0.700519962	0.36737924	Bacteria.Firmicutes.Clostridia.Clostridiales.Lachnospiraceae..Ruminococcus..gnavus.group	DYNLRB1
156053	ENSG00000125991	rs45563939	0.885344159	0.270779015	0.887911199	0.406077864	0.124554721	-1.351407838	-0.122939102	1.033573593	0.860442179	1.216848999	0.868868253	1.236084439	0.695525347	0.168400774	0.768459496	0.300290502	Bacteria.Firmicutes.Clostridia.Clostridiales.Lachnospiraceae..Ruminococcus..gnavus.group	ERGIC3
156054	ENSG00000126001	rs224391	0.106263486	0.06525205	0.171501937	NA	-1.075803666	0.315933125	0.931040091	NA	0.657072812	0.168562109	0.673594357	NA	0.31579903	0.083345505	0.43931507	NA	Bacteria.Firmicutes.Clostridia.Clostridiales.Lachnospiraceae..Ruminococcus..gnavus.group	CEP250
156055	ENSG00000126005	rs591590	0.698749005	0.557325771	0.967889247	NA	-0.251887852	0.119901607	-0.025672845	NA	0.648068074	0.203300852	0.635364868	NA	0.639342732	0.256622345	0.781865138	NA	Bacteria.Firmicutes.Clostridia.Clostridiales.Lachnospiraceae..Ruminococcus..gnavus.group	MMP24OS
156056	ENSG00000126106	rs11211020	0.784274542	0.040912552	0.816805256	NA	0.170955552	-0.306437655	0.142681055	NA	0.621987808	0.146994757	0.613500498	NA	0.668050694	0.06818969	0.749814898	NA	Bacteria.Firmicutes.Clostridia.Clostridiales.Lachnospiraceae..Ruminococcus..gnavus.group	TMEM53
156057	ENSG00000126214	rs861531	0.184162308	0.312793267	0.251205102	NA	-0.788985057	0.14048803	0.672194904	NA	0.587966264	0.138134293	0.580763466	NA	0.380516366	0.182413493	0.492801185	NA	Bacteria.Firmicutes.Clostridia.Clostridiales.Lachnospiraceae..Ruminococcus..gnavus.group	KLC1
156058	ENSG00000126215	rs3212024	0.042547627	0.495621152	0.051473067	NA	-1.471733723	0.133052283	1.444234226	NA	0.711824471	0.194198105	0.728320804	NA	0.252536445	0.238684451	0.3372014	NA	Bacteria.Firmicutes.Clostridia.Clostridiales.Lachnospiraceae..Ruminococcus..gnavus.group	XRCC3
156059	ENSG00000126246	rs3848665	0.092705604	0.506125253	0.197407426	0.843432544	-1.266153103	0.701679073	0.976723149	0.210725233	0.742165892	1.04958107	0.750112472	1.06274573	0.310637664	0.241436233	0.456352786	0.442315376	Bacteria.Firmicutes.Clostridia.Clostridiales.Lachnospiraceae..Ruminococcus..gnavus.group	IGFLR1
156060	ENSG00000126247	rs3810447	0.138567681	0.329906856	0.249751272	NA	-0.95991127	0.137140163	0.736522775	NA	0.640362409	0.139733698	0.63437239	NA	0.344513577	0.188056119	0.492801185	NA	Bacteria.Firmicutes.Clostridia.Clostridiales.Lachnospiraceae..Ruminococcus..gnavus.group	CAPNS1
156061	ENSG00000126267	rs4806187	0.929913483	0.027801253	0.635148961	NA	-0.055188922	-0.311922448	0.310545922	NA	0.625122005	0.138690782	0.65149201	NA	0.703074029	0.057557435	0.689636656	NA	Bacteria.Firmicutes.Clostridia.Clostridiales.Lachnospiraceae..Ruminococcus..gnavus.group	COX6B1
156062	ENSG00000126337	rs8076977	0.600795995	0.380717818	0.854293396	0.822960623	0.992089359	-1.05311326	0.355177645	0.272426297	1.886852808	1.193350497	1.926504477	1.212774423	0.60829395	0.202733737	0.758889712	0.436418182	Bacteria.Firmicutes.Clostridia.Clostridiales.Lachnospiraceae..Ruminococcus..gnavus.group	KRT36
156063	ENSG00000126432	rs646153	0.738000353	0.451563861	0.882973488	NA	-0.206066718	0.11898014	0.093865345	NA	0.613487162	0.157124418	0.63524197	NA	0.651352163	0.22489581	0.766558054	NA	Bacteria.Firmicutes.Clostridia.Clostridiales.Lachnospiraceae..Ruminococcus..gnavus.group	PRDX5
156064	ENSG00000126460	rs10406941	0.595145912	0.434536098	0.742560891	0.670932275	0.431560754	-0.898643437	-0.2699636	0.492004115	0.808188802	1.142951564	0.818453231	1.152842396	0.60829395	0.219970838	0.72849415	0.38864512	Bacteria.Firmicutes.Clostridia.Clostridiales.Lachnospiraceae..Ruminococcus..gnavus.group	PRRG2
156065	ENSG00000126773	rs1254027	0.045281858	0.011991219	0.069739674	0.02888573	-1.669109646	2.988706365	1.523652298	-2.616753479	0.817901753	1.156687752	0.826479807	1.171403193	0.256599972	0.03826809	0.354147972	0.186153862	Bacteria.Firmicutes.Clostridia.Clostridiales.Lachnospiraceae..Ruminococcus..gnavus.group	PCNX4
156066	ENSG00000126860	rs1129506	0.010609001	0.034074253	0.010082246	0.031811523	-4.878479427	2.538735069	4.941173675	-2.59185573	1.854792356	1.173073686	1.865068293	1.181697479	0.23404006	0.062426318	0.311358915	0.186153862	Bacteria.Firmicutes.Clostridia.Clostridiales.Lachnospiraceae..Ruminococcus..gnavus.group	EVI2A
156067	ENSG00000126870	rs1203184	0.217394362	0.001078563	0.108913422	NA	-0.765738327	-0.552234659	1.021235335	NA	0.61495022	0.161586185	0.628553011	NA	0.404859024	0.007506811	0.395484961	NA	Bacteria.Firmicutes.Clostridia.Clostridiales.Lachnospiraceae..Ruminococcus..gnavus.group	DYNC2I1
156068	ENSG00000126878	rs353536	0.105131577	0.023774229	0.24330507	NA	-1.083558746	0.358331378	0.80635815	NA	0.65962255	0.154889943	0.685015483	NA	0.31579903	0.053455071	0.487898692	NA	Bacteria.Firmicutes.Clostridia.Clostridiales.Lachnospiraceae..Ruminococcus..gnavus.group	AIF1L
156069	ENSG00000126882	rs2767651	0.35781289	0.170495813	0.334573291	0.169765089	2.68334788	-191.3215083	-2.820349893	191.6539878	2.89774265	138.0660362	2.901436297	138.0661769	0.494837274	0.129564971	0.54265576	0.207837261	Bacteria.Firmicutes.Clostridia.Clostridiales.Lachnospiraceae..Ruminococcus..gnavus.group	FAM78A
156070	ENSG00000127022	rs6601065	0.007496617	0.028749121	0.007510759	0.033129097	-2.555905016	2.929280296	2.587298943	-2.877067731	0.926413556	1.310146616	0.938026657	1.322096207	0.23404006	0.058122494	0.311358915	0.186153862	Bacteria.Firmicutes.Clostridia.Clostridiales.Lachnospiraceae..Ruminococcus..gnavus.group	CANX
156071	ENSG00000127241	rs850307	0.283048369	0.282717244	0.282840809	0.282427548	660.3802016	-659.5192614	-660.6675354	659.9198554	610.1517577	608.9335867	610.1517759	608.9336041	0.446464489	0.171969902	0.511157053	0.254910711	Bacteria.Firmicutes.Clostridia.Clostridiales.Lachnospiraceae..Ruminococcus..gnavus.group	MASP1
156072	ENSG00000127249	rs281813	0.418011863	0.755152859	0.350220459	0.653138738	1.533907537	-0.37276415	-1.780049873	0.541573111	1.882128791	1.190362766	1.891990074	1.199606243	0.528101226	0.3069498	0.550614145	0.382478035	Bacteria.Firmicutes.Clostridia.Clostridiales.Lachnospiraceae..Ruminococcus..gnavus.group	ATP13A4
156073	ENSG00000127328	rs1466711	0.090054199	0.09295055	0.208500632	0.220561758	-3.527531812	2.210731453	2.629778988	-1.618939579	2.05047042	1.29683136	2.070492654	1.309024623	0.306951278	0.098005776	0.464804554	0.230013451	Bacteria.Firmicutes.Clostridia.Clostridiales.Lachnospiraceae..Ruminococcus..gnavus.group	RAB3IP
156074	ENSG00000127337	rs899224	0.501436349	0.049734228	0.576608982	0.062037608	0.687844417	-2.87670795	-0.584604467	2.753070736	1.017601795	1.43910626	1.041833693	1.450322976	0.569908607	0.075365461	0.668946745	0.186153862	Bacteria.Firmicutes.Clostridia.Clostridiales.Lachnospiraceae..Ruminococcus..gnavus.group	YEATS4
156075	ENSG00000127364	rs17464086	0.525396968	0.010975259	0.210238482	NA	0.288668597	0.28333594	-0.563523439	NA	0.45218325	0.108297429	0.445458246	NA	0.581678692	0.036366514	0.466027306	NA	Bacteria.Firmicutes.Clostridia.Clostridiales.Lachnospiraceae..Ruminococcus..gnavus.group	TAS2R4
156076	ENSG00000127366	rs57641758	0.595245535	0.001761905	0.178094541	NA	-0.225484639	-0.329077403	0.566355657	NA	0.422412928	0.100997265	0.416151958	NA	0.60829395	0.011142983	0.445569823	NA	Bacteria.Firmicutes.Clostridia.Clostridiales.Lachnospiraceae..Ruminococcus..gnavus.group	TAS2R5
156077	ENSG00000127399	rs11765692	0.0588683	0.152015314	0.161019755	0.383149838	-1.608244967	1.714528838	1.201625884	-1.047240876	0.836565452	1.183082208	0.847664984	1.192810255	0.276626576	0.123023852	0.435339933	0.291215615	Bacteria.Firmicutes.Clostridia.Clostridiales.Lachnospiraceae..Ruminococcus..gnavus.group	LRRC61
156078	ENSG00000127415	rs113289555	0.636291851	0.444249702	0.570593998	0.545469283	-0.398294485	-0.912517042	0.483412093	0.728373092	0.838357225	1.185616158	0.848049538	1.198565771	0.620189389	0.222514854	0.667245079	0.349083853	Bacteria.Firmicutes.Clostridia.Clostridiales.Lachnospiraceae..Ruminococcus..gnavus.group	IDUA
156079	ENSG00000127463	rs55717136	0.670659929	0.261965916	0.489493654	NA	-0.308547594	-0.224456097	0.490469354	NA	0.722387404	0.19840712	0.705768379	NA	0.630072918	0.165812173	0.620822784	NA	Bacteria.Firmicutes.Clostridia.Clostridiales.Lachnospiraceae..Ruminococcus..gnavus.group	EMC1
156080	ENSG00000127507	rs3795034	0.345526742	0.349478064	0.345061215	0.349025671	-154.6048957	152.1163891	154.7552547	-152.2602941	162.7245371	161.4318015	162.7246088	161.4318918	0.486763962	0.194238386	0.548790104	0.28182661	Bacteria.Firmicutes.Clostridia.Clostridiales.Lachnospiraceae..Ruminococcus..gnavus.group	ADGRE2
156081	ENSG00000127578	rs35915772	0.745306716	0.615297567	0.415664513	0.879178029	0.234042703	0.512331027	-0.59600362	0.15653296	0.717486842	1.014679623	0.727612237	1.025762222	0.655068171	0.272706268	0.584542583	0.452948615	Bacteria.Firmicutes.Clostridia.Clostridiales.Lachnospiraceae..Ruminococcus..gnavus.group	WFIKKN1
156082	ENSG00000127666	rs12980651	0.34664545	0.384113346	0.200872203	NA	-0.663522166	-0.15206524	0.819469656	NA	0.700077401	0.173573357	0.634373166	NA	0.487063958	0.2037881	0.459088755	NA	Bacteria.Firmicutes.Clostridia.Clostridiales.Lachnospiraceae..Ruminococcus..gnavus.group	TICAM1
156083	ENSG00000127720	rs7311246	0.168799183	0.116391205	0.154954355	0.096287092	2.871124899	-2.076444798	-2.974662938	2.237849298	2.063590589	1.305129284	2.067570517	1.326372612	0.366664141	0.107758552	0.430762672	0.188703128	Bacteria.Firmicutes.Clostridia.Clostridiales.Lachnospiraceae..Ruminococcus..gnavus.group	METTL25
156084	ENSG00000127831	rs4674310	0.769738415	0.017689469	0.9168823	NA	0.186622389	-0.381635755	0.068605251	NA	0.634973369	0.156915143	0.654904438	NA	0.663139359	0.046779106	0.773542568	NA	Bacteria.Firmicutes.Clostridia.Clostridiales.Lachnospiraceae..Ruminococcus..gnavus.group	VIL1
156085	ENSG00000127922	rs10278858	0.559728469	0.998468158	0.60637072	0.980423557	-0.552953494	0.002570772	0.493319294	0.033451563	0.943255403	1.333964584	0.952831845	1.358104273	0.592354068	0.366239692	0.680810639	0.479994054	Bacteria.Firmicutes.Clostridia.Clostridiales.Lachnospiraceae..Ruminococcus..gnavus.group	SEM1
156086	ENSG00000127946	rs757359	0.059040893	0.097330049	0.106649485	NA	-1.431804659	0.26078526	1.140748929	NA	0.745503195	0.155094698	0.697523723	NA	0.276626576	0.099782589	0.393990065	NA	Bacteria.Firmicutes.Clostridia.Clostridiales.Lachnospiraceae..Ruminococcus..gnavus.group	HIP1
156087	ENSG00000127951	rs12704823	0.519404371	0.804057852	0.453167265	0.802665583	-0.591477851	32.16837043	0.695987661	-32.40190901	0.913150264	129.1389487	0.922314428	129.1391669	0.57986118	0.320015659	0.604945851	0.428985439	Bacteria.Firmicutes.Clostridia.Clostridiales.Lachnospiraceae..Ruminococcus..gnavus.group	FGL2
156088	ENSG00000127952	rs2286829	0.422538355	0.011948185	0.310532557	NA	-0.488817712	-0.427072714	0.632710367	NA	0.605743472	0.165268058	0.61918786	NA	0.53134959	0.038218814	0.52864677	NA	Bacteria.Firmicutes.Clostridia.Clostridiales.Lachnospiraceae..Ruminococcus..gnavus.group	STYXL1
156089	ENSG00000127980	rs10252324	0.793936886	0.734166599	0.866776421	NA	-0.171711057	0.090088633	0.112533714	NA	0.654772436	0.264185381	0.668254893	NA	0.671288314	0.301736534	0.761339752	NA	Bacteria.Firmicutes.Clostridia.Clostridiales.Lachnospiraceae..Ruminococcus..gnavus.group	PEX1
156090	ENSG00000128039	rs11935857	0.001420561	0.007525734	0.003794049	0.016602946	-2.779320093	5.334300238	2.535030853	-4.773385422	0.834402207	1.934463799	0.844696892	1.941952533	0.23404006	0.029184291	0.311358915	0.186153862	Bacteria.Firmicutes.Clostridia.Clostridiales.Lachnospiraceae..Ruminococcus..gnavus.group	SRD5A3
156091	ENSG00000128245	rs2853887	0.172051818	0.251140494	0.208143016	0.285374818	-1.262968498	1.497768104	1.181627055	-1.41045788	0.914779592	1.293693706	0.929585475	1.309544959	0.369312952	0.161861479	0.464804554	0.256001256	Bacteria.Firmicutes.Clostridia.Clostridiales.Lachnospiraceae..Ruminococcus..gnavus.group	YWHAH
156092	ENSG00000128272	rs738288	0.011354335	0.004938634	0.082182375	NA	-1.667501364	0.427958184	1.116989019	NA	0.640496493	0.147199811	0.632985066	NA	0.23404006	0.022724979	0.370404964	NA	Bacteria.Firmicutes.Clostridia.Clostridiales.Lachnospiraceae..Ruminococcus..gnavus.group	ATF4
156093	ENSG00000128294	rs134159	0.393369194	0.110639406	0.445892484	0.146734102	1.726189139	-2.054811924	-1.54660701	1.878306066	2.009189561	1.270723053	2.016774806	1.279114145	0.515764943	0.105763744	0.602560377	0.198966264	Bacteria.Firmicutes.Clostridia.Clostridiales.Lachnospiraceae..Ruminococcus..gnavus.group	TPST2
156094	ENSG00000128309	rs11704682	0.937609735	0.421168378	0.96547589	NA	0.048723676	-0.150383053	-0.027522677	NA	0.620139719	0.185802985	0.633503716	NA	0.705977626	0.215651093	0.781657681	NA	Bacteria.Firmicutes.Clostridia.Clostridiales.Lachnospiraceae..Ruminococcus..gnavus.group	MPST
156095	ENSG00000128311	rs62230766	0.873767492	0.896481996	0.965565336	0.989164781	-0.132586561	0.153548423	0.036390313	0.016287873	0.831299707	1.17563532	0.839744253	1.194835477	0.693678067	0.342275083	0.781657681	0.481570448	Bacteria.Firmicutes.Clostridia.Clostridiales.Lachnospiraceae..Ruminococcus..gnavus.group	TST
156096	ENSG00000128463	rs1133154	0.654272823	0.080464822	0.59948272	0.081314011	0.410428777	-2.290453348	-0.485950835	2.33233773	0.912312049	1.290204073	0.920898567	1.317564156	0.625047602	0.091877343	0.677526165	0.188349433	Bacteria.Firmicutes.Clostridia.Clostridiales.Lachnospiraceae..Ruminococcus..gnavus.group	EMC4
156097	ENSG00000128536	rs7805904	0.827969813	0.397039169	0.859670375	0.398097507	-0.319518573	1.770097733	0.263096567	-1.771694563	1.464539346	2.076447092	1.482352412	2.083011694	0.682233752	0.208301598	0.759632023	0.29706862	Bacteria.Firmicutes.Clostridia.Clostridiales.Lachnospiraceae..Ruminococcus..gnavus.group	CDHR3
156098	ENSG00000128578	rs13241869	0.783341511	0.809704708	0.874527348	0.492176653	-0.245424134	-0.158220986	0.142546429	0.463210453	0.888927535	0.654416125	0.899205892	0.670639916	0.667940931	0.321431823	0.764354031	0.330384807	Bacteria.Firmicutes.Clostridia.Clostridiales.Lachnospiraceae..Ruminococcus..gnavus.group	STRIP2
156099	ENSG00000128591	rs13227216	0.968959673	0.031060364	0.762943077	NA	0.024226858	0.388268043	-0.192039298	NA	0.620266566	0.176269342	0.634108628	NA	0.712135182	0.060167737	0.733226765	NA	Bacteria.Firmicutes.Clostridia.Clostridiales.Lachnospiraceae..Ruminococcus..gnavus.group	FLNC
156100	ENSG00000128604	rs3778752	0.007468609	0.026917336	0.013387899	0.065203485	-2.188335803	1.271273819	2.056686942	-1.080319611	0.792791607	0.561711463	0.809179558	0.576138351	0.23404006	0.056573082	0.311358915	0.186153862	Bacteria.Firmicutes.Clostridia.Clostridiales.Lachnospiraceae..Ruminococcus..gnavus.group	IRF5
156101	ENSG00000128641	rs17510929	0.143328605	0.085646445	0.141220624	0.081451415	7.119544793	-9.554613625	-7.162357228	9.693471855	4.806810306	5.475549228	4.809812316	5.478481391	0.347968879	0.095356903	0.418348869	0.188349433	Bacteria.Firmicutes.Clostridia.Clostridiales.Lachnospiraceae..Ruminococcus..gnavus.group	MYO1B
156102	ENSG00000128654	rs818365	0.342873793	0.342720645	0.342892093	0.342776456	2462.911472	-1232.157241	-2462.817452	1232.013796	2577.949333	1289.29695	2577.94934	1289.296959	0.485971458	0.19169526	0.547830809	0.279217122	Bacteria.Firmicutes.Clostridia.Clostridiales.Lachnospiraceae..Ruminococcus..gnavus.group	MTX2
156103	ENSG00000128655	rs6714047	0.167075758	0.097097319	0.081262855	0.038685382	-1.252775059	2.149376241	1.611676319	-2.720237084	0.896723764	1.277098599	0.910297734	1.28943008	0.365560778	0.099691577	0.370404964	0.186153862	Bacteria.Firmicutes.Clostridia.Clostridiales.Lachnospiraceae..Ruminococcus..gnavus.group	PDE11A
156104	ENSG00000128699	rs1899025	0.983041095	0.000105373	0.176656348	NA	-0.011163042	-0.521112907	0.707002671	NA	0.523203843	0.126397389	0.51775294	NA	0.715212236	0.001389967	0.443563432	NA	Bacteria.Firmicutes.Clostridia.Clostridiales.Lachnospiraceae..Ruminococcus..gnavus.group	ORMDL1
156105	ENSG00000128710	rs1971514	0.467895078	0.467173488	0.468027137	0.46752266	-481.5358552	482.8026675	481.392413	-482.4227379	659.5216445	660.1814955	659.5216577	660.1815362	0.554018559	0.230079403	0.611869441	0.321558268	Bacteria.Firmicutes.Clostridia.Clostridiales.Lachnospiraceae..Ruminococcus..gnavus.group	HOXD10
156106	ENSG00000128791	rs62087494	0.88211425	0.000306468	0.845104418	NA	0.095030142	-0.857134752	0.127697982	NA	0.638402362	0.225090469	0.651098429	NA	0.695525347	0.00319563	0.755860617	NA	Bacteria.Firmicutes.Clostridia.Clostridiales.Lachnospiraceae..Ruminococcus..gnavus.group	TWSG1
156107	ENSG00000128829	rs3736290	0.235653464	0.044065204	0.40419176	0.142023789	1.082533952	-1.312892691	-0.778297538	0.97665888	0.90449955	0.639577765	0.927041662	0.657212069	0.415296655	0.071315405	0.5793461	0.197565694	Bacteria.Firmicutes.Clostridia.Clostridiales.Lachnospiraceae..Ruminococcus..gnavus.group	EIF2AK4
156108	ENSG00000128833	rs8040562	0.076169693	0.10841498	0.034813002	0.055459845	-3.50453504	2.00411927	4.293461762	-2.446421614	1.945192848	1.231476989	1.99230707	1.25475443	0.288801678	0.104809913	0.313156119	0.186153862	Bacteria.Firmicutes.Clostridia.Clostridiales.Lachnospiraceae..Ruminococcus..gnavus.group	MYO5C
156109	ENSG00000128881	rs12437637	0.946542119	0.655369304	0.85547463	NA	0.042730957	0.062033239	-0.107501371	NA	0.634918325	0.138368451	0.587948809	NA	0.707780715	0.282953397	0.759399271	NA	Bacteria.Firmicutes.Clostridia.Clostridiales.Lachnospiraceae..Ruminococcus..gnavus.group	TTBK2
156110	ENSG00000128891	rs11629711	0.305902225	0.084723932	0.422102172	0.164783753	2.028926345	-2.17656598	-1.596078012	1.758436824	1.966272741	1.243580073	1.97580961	1.251776257	0.460862697	0.094864217	0.588813333	0.206360908	Bacteria.Firmicutes.Clostridia.Clostridiales.Lachnospiraceae..Ruminococcus..gnavus.group	CCDC32
156111	ENSG00000128915	rs11637887	0.034395725	0.016103024	0.054840842	0.041825668	-1.947562437	3.149346041	1.780914864	-2.68018149	0.901578627	1.275024722	0.911033643	1.291243421	0.241543846	0.044966486	0.3372014	0.186153862	Bacteria.Firmicutes.Clostridia.Clostridiales.Lachnospiraceae..Ruminococcus..gnavus.group	ICE2
156112	ENSG00000128928	rs9635324	0.228594028	0.275813626	0.304917791	0.468086827	-2.528146549	1.445807154	2.157895269	-0.967878712	2.080323104	1.315711856	2.086972645	1.326200698	0.413365498	0.170105767	0.525803767	0.321766338	Bacteria.Firmicutes.Clostridia.Clostridiales.Lachnospiraceae..Ruminococcus..gnavus.group	IVD
156113	ENSG00000128944	rs7166991	0.018876062	0.051822257	0.022644597	0.054871138	-2.272863276	31.11062946	2.22430901	-30.70792997	0.944160424	15.70875855	0.952963443	15.71077429	0.236385394	0.076357491	0.311358915	0.186153862	Bacteria.Firmicutes.Clostridia.Clostridiales.Lachnospiraceae..Ruminococcus..gnavus.group	KNSTRN
156114	ENSG00000128989	rs58246435	0.060718731	0.16886305	0.060588642	0.168607759	-1.843830219	1.89908059	1.862379083	-1.940185376	0.96627523	1.365151656	0.975489827	1.393851963	0.278251154	0.129074251	0.342839167	0.207114365	Bacteria.Firmicutes.Clostridia.Clostridiales.Lachnospiraceae..Ruminococcus..gnavus.group	ARPP19
156115	ENSG00000129007	rs7498094	0.725226718	0.976145803	0.575858069	0.701230625	-0.602665134	0.032410763	0.963791379	-0.418951274	1.707353104	1.079824916	1.71420333	1.087247778	0.648076621	0.36178851	0.668946745	0.39963203	Bacteria.Firmicutes.Clostridia.Clostridiales.Lachnospiraceae..Ruminococcus..gnavus.group	CALML4
156116	ENSG00000129055	rs1874883	0.010876724	1.30E-05	0.302625433	NA	-1.715761795	0.731883551	0.616495761	NA	0.654952113	0.155460519	0.593460815	NA	0.23404006	0.000261232	0.523673327	NA	Bacteria.Firmicutes.Clostridia.Clostridiales.Lachnospiraceae..Ruminococcus..gnavus.group	ANAPC13
156117	ENSG00000129083	rs2575823	0.266741718	0.677667274	0.292100737	NA	-0.809262694	0.065063959	0.714548217	NA	0.722600323	0.155851906	0.672905686	NA	0.438517641	0.288710594	0.516251702	NA	Bacteria.Firmicutes.Clostridia.Clostridiales.Lachnospiraceae..Ruminococcus..gnavus.group	COPB1
156118	ENSG00000129103	rs4585698	0.408946403	0.028548125	0.708168224	NA	-0.531400287	0.442279648	0.246399735	NA	0.639499814	0.197620905	0.655467749	NA	0.524920553	0.058122494	0.71245451	NA	Bacteria.Firmicutes.Clostridia.Clostridiales.Lachnospiraceae..Ruminococcus..gnavus.group	SUMF2
156119	ENSG00000129128	rs3733371	0.078694296	0.115247158	0.109990551	NA	-1.127285514	0.299216856	1.045100923	NA	0.631330372	0.187506517	0.645236042	NA	0.292692703	0.107548205	0.39618837	NA	Bacteria.Firmicutes.Clostridia.Clostridiales.Lachnospiraceae..Ruminococcus..gnavus.group	SPCS3
156120	ENSG00000129187	rs11731019	0.217952669	0.21762859	0.217896593	0.21755763	1708.536519	-1708.89963	-1708.747153	1709.166331	1373.58164	1372.895021	1373.581652	1372.895032	0.40534517	0.148454465	0.469068818	0.22982246	Bacteria.Firmicutes.Clostridia.Clostridiales.Lachnospiraceae..Ruminococcus..gnavus.group	DCTD
156121	ENSG00000129195	rs7218283	0.451513992	0.541074416	0.393175709	0.476140276	-1.71160975	0.878125284	1.987207371	-1.042074972	2.259889591	1.429279673	2.31204953	1.454164036	0.54634403	0.251733689	0.572973716	0.324221419	Bacteria.Firmicutes.Clostridia.Clostridiales.Lachnospiraceae..Ruminococcus..gnavus.group	PIMREG
156122	ENSG00000129197	rs56188406	0.823220291	0.163006735	0.860534083	0.16734316	-0.166344272	-1.479655141	0.133077728	1.476048301	0.741629997	1.048823199	0.754486569	1.057215894	0.6809103	0.127246799	0.759632023	0.207114365	Bacteria.Firmicutes.Clostridia.Clostridiales.Lachnospiraceae..Ruminococcus..gnavus.group	RPAIN
156123	ENSG00000129235	rs12949767	0.282494879	0.59553576	0.425444799	0.826815423	-0.982526897	0.342009021	0.744402716	-0.144948088	0.906743572	0.641164529	0.92821024	0.659880555	0.446464489	0.267719079	0.590349718	0.437707399	Bacteria.Firmicutes.Clostridia.Clostridiales.Lachnospiraceae..Ruminococcus..gnavus.group	TXNDC17
156124	ENSG00000129250	rs8076995	0.102925945	0.014929745	0.181728411	NA	-1.000592106	0.539822419	0.832574987	NA	0.605168779	0.216054707	0.616964361	NA	0.313985121	0.043507444	0.447333259	NA	Bacteria.Firmicutes.Clostridia.Clostridiales.Lachnospiraceae..Ruminococcus..gnavus.group	KIF1C
156125	ENSG00000129255	rs888110	0.766862908	0.751050117	0.908515918	0.509006759	-0.279932193	-0.211785647	-0.11308792	0.459711288	0.940298428	0.664777645	0.980367621	0.692341847	0.662411698	0.305861956	0.773542568	0.336633762	Bacteria.Firmicutes.Clostridia.Clostridiales.Lachnospiraceae..Ruminococcus..gnavus.group	MPDU1
156126	ENSG00000129317	rs11531289	0.122390158	0.101633468	0.116741684	0.095174614	14.63590625	-16.52615658	-14.86804938	16.8554203	9.352647054	9.954760393	9.354304086	9.956057384	0.328021705	0.101636605	0.404008964	0.188703128	Bacteria.Firmicutes.Clostridia.Clostridiales.Lachnospiraceae..Ruminococcus..gnavus.group	PUS7L
156127	ENSG00000129347	rs3745246	0.14671542	0.357540009	0.067063198	NA	-0.917973437	-0.143107148	1.151223435	NA	0.625215639	0.154469128	0.618444151	NA	0.35311754	0.196737079	0.34883404	NA	Bacteria.Firmicutes.Clostridia.Clostridiales.Lachnospiraceae..Ruminococcus..gnavus.group	KRI1
156128	ENSG00000129354	rs10409578	0.566715499	0.47847814	0.912421295	NA	-0.455768978	0.173636249	0.07010449	NA	0.791614184	0.243615996	0.634997964	NA	0.594842539	0.233023999	0.773542568	NA	Bacteria.Firmicutes.Clostridia.Clostridiales.Lachnospiraceae..Ruminococcus..gnavus.group	AP1M2
156129	ENSG00000129451	rs7259451	0.761704593	0.522433351	0.882338181	0.421581905	-0.274137928	-0.818702768	0.13544451	1.041899406	0.900286912	1.273197961	0.91159383	1.288331411	0.66065576	0.24653919	0.766558054	0.305248522	Bacteria.Firmicutes.Clostridia.Clostridiales.Lachnospiraceae..Ruminococcus..gnavus.group	KLK10
156130	ENSG00000129460	rs961249	0.288922813	0.132672224	0.20324304	0.093633781	2.145313932	-1.932192436	-2.612171098	2.183282143	2.006669381	1.269129151	2.032633029	1.283462137	0.451493219	0.116639327	0.460532237	0.188703128	Bacteria.Firmicutes.Clostridia.Clostridiales.Lachnospiraceae..Ruminococcus..gnavus.group	NGDN
156131	ENSG00000129472	rs2282046	0.070673833	0.256901177	0.032706657	0.154609427	-1.49990767	1.320385753	1.819943414	-1.675435815	0.816382692	1.154539475	0.834229231	1.163540836	0.282528171	0.163983243	0.311358915	0.202485956	Bacteria.Firmicutes.Clostridia.Clostridiales.Lachnospiraceae..Ruminococcus..gnavus.group	RAB2B
156132	ENSG00000129473	rs4982748	0.956158461	0.309938801	0.995076689	0.377360196	0.04703972	-1.229777204	0.00535847	1.079372142	0.852413443	1.201867481	0.865118956	1.214470533	0.708316954	0.180904008	0.787048932	0.290383968	Bacteria.Firmicutes.Clostridia.Clostridiales.Lachnospiraceae..Ruminococcus..gnavus.group	BCL2L2
156133	ENSG00000129514	rs200967515	0.814878772	0.016035119	0.9693393	NA	-0.161480292	0.631003155	0.027010339	NA	0.686973522	0.255393421	0.70009706	NA	0.677314768	0.044867324	0.781906763	NA	Bacteria.Firmicutes.Clostridia.Clostridiales.Lachnospiraceae..Ruminococcus..gnavus.group	FOXA1
156134	ENSG00000129566	rs1713434	0.156327513	0.152531201	0.159490928	0.158768968	40.53921972	-20.90549264	-40.22796146	20.58880903	28.27239998	14.44393845	28.2729192	14.44476184	0.356570344	0.123256845	0.433407928	0.203187196	Bacteria.Firmicutes.Clostridia.Clostridiales.Lachnospiraceae..Ruminococcus..gnavus.group	TEP1
156135	ENSG00000129596	rs34869	0.563751543	0.113444838	0.880672325	0.668096557	-0.479922461	0.938280699	-0.127262622	-0.260351712	0.827159037	0.584889764	0.844478803	0.604498076	0.593827985	0.107089168	0.766558054	0.387916102	Bacteria.Firmicutes.Clostridia.Clostridiales.Lachnospiraceae..Ruminococcus..gnavus.group	CDO1
156136	ENSG00000129625	rs153558	0.087852144	0.057212931	0.124415415	0.087262709	-1.640869741	1.296217505	1.493859972	-1.195058783	0.947100763	0.669701372	0.959869005	0.688470145	0.306861038	0.07995279	0.408570771	0.188703128	Bacteria.Firmicutes.Clostridia.Clostridiales.Lachnospiraceae..Ruminococcus..gnavus.group	REEP5
156137	ENSG00000129636	rs2111227	0.789493697	0.703368183	0.871141405	0.90397785	0.222372521	-0.448673385	-0.136922161	0.143505009	0.829580822	1.173204449	0.840834841	1.184988724	0.670252668	0.294141002	0.762828775	0.460085385	Bacteria.Firmicutes.Clostridia.Clostridiales.Lachnospiraceae..Ruminococcus..gnavus.group	ITFG1
156138	ENSG00000129654	rs9302997	0.558052278	0.967252407	0.996838882	0.597771767	-0.507793788	-0.050268465	0.003486662	0.652209565	0.862524687	1.21979411	0.876724334	1.230184351	0.592354068	0.359647229	0.787084787	0.366363205	Bacteria.Firmicutes.Clostridia.Clostridiales.Lachnospiraceae..Ruminococcus..gnavus.group	FOXJ1
156139	ENSG00000129657	rs370168977	0.023717833	0.41509452	0.025625231	NA	-1.664742114	0.205816133	1.591782144	NA	0.719289199	0.250979452	0.697311205	NA	0.239774327	0.213567479	0.311358915	NA	Bacteria.Firmicutes.Clostridia.Clostridiales.Lachnospiraceae..Ruminococcus..gnavus.group	SEC14L1
156140	ENSG00000129744	rs61878545	0.693922371	0.621409091	0.502550897	0.154438418	0.338180027	-0.600375358	-0.58207053	1.786498806	0.855579095	1.209971559	0.863374458	1.240148333	0.637125853	0.273926847	0.629388279	0.202477624	Bacteria.Firmicutes.Clostridia.Clostridiales.Lachnospiraceae..Ruminococcus..gnavus.group	ART1
156141	ENSG00000129925	rs11646097	0.595946404	0.338716967	0.836215475	0.618759723	0.966650626	-1.105749506	-0.378393813	0.577313778	1.814209661	1.147406936	1.823100648	1.154698869	0.60829395	0.191020235	0.755860617	0.371947566	Bacteria.Firmicutes.Clostridia.Clostridiales.Lachnospiraceae..Ruminococcus..gnavus.group	PGAP6
156142	ENSG00000129932	rs4807481	0.181872622	0.477114734	0.164362898	0.399219545	-2.741929364	0.920845973	2.8651747	-1.103198242	2.032212934	1.287849688	2.037565872	1.30015535	0.378147053	0.232684613	0.438136898	0.29754481	Bacteria.Firmicutes.Clostridia.Clostridiales.Lachnospiraceae..Ruminococcus..gnavus.group	DOHH
156143	ENSG00000129933	rs15622	0.787844931	0.254655592	0.60508103	0.208527033	0.22318116	-1.342274655	-0.442157109	1.4954064	0.825966787	1.168093432	0.850957475	1.177441074	0.669470223	0.163402482	0.68034669	0.225740022	Bacteria.Firmicutes.Clostridia.Clostridiales.Lachnospiraceae..Ruminococcus..gnavus.group	MAU2
156144	ENSG00000129946	rs182361580	0.942995092	0.191885041	0.970579747	0.227362438	0.070864781	-1.88234647	-0.036881762	1.770536756	0.987267489	1.427614594	0.996230019	1.453016813	0.707447685	0.137083604	0.781906763	0.233392249	Bacteria.Firmicutes.Clostridia.Clostridiales.Lachnospiraceae..Ruminococcus..gnavus.group	SHC2
156145	ENSG00000129990	rs3810352	0.815520459	0.75179401	0.392029536	0.210355396	0.188406903	-0.180629156	-0.702443559	0.738046821	0.804317994	0.568738707	0.815281964	0.583482553	0.677314768	0.305946984	0.571864054	0.226761905	Bacteria.Firmicutes.Clostridia.Clostridiales.Lachnospiraceae..Ruminococcus..gnavus.group	SYT5
156146	ENSG00000130038	rs73249734	0.761753336	4.39E-05	0.452336693	NA	0.173006969	0.810445728	-0.438132319	NA	0.568321288	0.185368205	0.5795885	NA	0.66065576	0.000707296	0.604701532	NA	Bacteria.Firmicutes.Clostridia.Clostridiales.Lachnospiraceae..Ruminococcus..gnavus.group	CRACR2A
156147	ENSG00000130177	rs7319446	0.800852231	0.159527418	0.616502649	0.092835495	0.231700881	-1.840728741	-0.465798778	2.230367601	0.914862813	1.293811397	0.925683046	1.307879475	0.672837588	0.125827046	0.683532709	0.188703128	Bacteria.Firmicutes.Clostridia.Clostridiales.Lachnospiraceae..Ruminococcus..gnavus.group	CDC16
156148	ENSG00000130193	rs3736011	0.408178931	0.171276744	0.426187661	0.186551242	0.778299837	-1.828929358	-0.762517682	1.782627652	0.934994608	1.322282055	0.952333134	1.335572453	0.524493896	0.129564971	0.590404071	0.215693684	Bacteria.Firmicutes.Clostridia.Clostridiales.Lachnospiraceae..Ruminococcus..gnavus.group	THEM6
156149	ENSG00000130203	rs34810028	0.521292559	0.213538529	0.756962044	0.134706778	-0.585469365	-1.516979302	0.288225954	1.845741086	0.907987593	1.207771543	0.927485884	1.2188183	0.580340295	0.146636218	0.731104894	0.195216208	Bacteria.Firmicutes.Clostridia.Clostridiales.Lachnospiraceae..Ruminococcus..gnavus.group	APOE
156150	ENSG00000130294	rs4413161	0.759141791	0.022900056	0.995028398	0.032049934	-0.269449609	2.883224029	0.005691975	-2.735281113	0.875172151	1.237680325	0.910036587	1.2488863	0.660320141	0.052638705	0.787048932	0.186153862	Bacteria.Firmicutes.Clostridia.Clostridiales.Lachnospiraceae..Ruminococcus..gnavus.group	KIF1A
156151	ENSG00000130299	rs62128107	0.089752086	0.773611083	0.093621177	NA	-1.084406287	-0.066988394	1.091383966	NA	0.629874102	0.231938444	0.641694993	NA	0.306951278	0.311478028	0.381267184	NA	Bacteria.Firmicutes.Clostridia.Clostridiales.Lachnospiraceae..Ruminococcus..gnavus.group	GTPBP3
156152	ENSG00000130312	rs6903	0.34179674	0.152662054	0.498161219	NA	-0.620044105	0.206625121	0.41841917	NA	0.647618856	0.142831726	0.614336656	NA	0.485971458	0.123290653	0.626639884	NA	Bacteria.Firmicutes.Clostridia.Clostridiales.Lachnospiraceae..Ruminococcus..gnavus.group	MRPL34
156153	ENSG00000130313	rs9789265	0.860869295	0.14945995	0.928885117	0.307688009	0.156926507	-0.930930729	-0.080762668	0.679146445	0.891863899	0.638302643	0.901479407	0.660628129	0.691801585	0.122417752	0.774817424	0.266268083	Bacteria.Firmicutes.Clostridia.Clostridiales.Lachnospiraceae..Ruminococcus..gnavus.group	PGLS
156154	ENSG00000130348	rs2054365	0.591544856	0.046787348	0.965301118	0.137313624	0.479384695	-2.547498504	0.039488545	1.904493683	0.889022454	1.257267612	0.904296026	1.2661604	0.606382884	0.073140493	0.781657681	0.195216208	Bacteria.Firmicutes.Clostridia.Clostridiales.Lachnospiraceae..Ruminococcus..gnavus.group	QRSL1
156155	ENSG00000130382	rs1560694	0.191861143	0.063188436	0.279456803	0.111889139	2.794135868	-2.53207238	-2.324409712	2.175441262	2.119021065	1.339918504	2.131501522	1.35012451	0.38563755	0.082726428	0.508327968	0.190847098	Bacteria.Firmicutes.Clostridia.Clostridiales.Lachnospiraceae..Ruminococcus..gnavus.group	MLLT1
156156	ENSG00000130413	rs12224243	0.423062713	0.182262971	0.360541807	0.151399793	-0.744617857	8.190275372	0.858384267	-8.826157099	0.923693869	6.075815802	0.932281036	6.081048827	0.531762907	0.133355523	0.555121051	0.201371312	Bacteria.Firmicutes.Clostridia.Clostridiales.Lachnospiraceae..Ruminococcus..gnavus.group	STK33
156157	ENSG00000130414	rs28364593	0.367860264	0.654037398	0.360454508	0.471810042	-0.787831598	0.553213174	0.807145099	-0.903872946	0.868893222	1.228800578	0.876470442	1.248968682	0.501722231	0.282554508	0.555121051	0.323241606	Bacteria.Firmicutes.Clostridia.Clostridiales.Lachnospiraceae..Ruminococcus..gnavus.group	NDUFA10
156158	ENSG00000130475	rs17710812	0.006240649	0.207291562	0.01319707	0.320680227	-2.567752296	1.636828797	2.355156176	-1.296134061	0.90881145	1.285253478	0.924601515	1.295371711	0.23404006	0.143697534	0.311358915	0.272310762	Bacteria.Firmicutes.Clostridia.Clostridiales.Lachnospiraceae..Ruminococcus..gnavus.group	FCHO1
156159	ENSG00000130511	rs75581575	0.678840037	0.647242626	0.613297655	0.837918273	-0.407017217	-0.636244219	0.501779219	0.289752023	0.978666638	1.384043632	0.988174521	1.410905467	0.633280249	0.280544844	0.683382209	0.440715617	Bacteria.Firmicutes.Clostridia.Clostridiales.Lachnospiraceae..Ruminococcus..gnavus.group	SSBP4
156160	ENSG00000130518	rs1469024	0.034550808	0.06183545	0.058750927	0.136303472	3.090938578	-1.720747222	-2.769776274	1.375822556	1.432150916	0.905771769	1.440075704	0.912294156	0.241543846	0.082429903	0.340467408	0.195216208	Bacteria.Firmicutes.Clostridia.Clostridiales.Lachnospiraceae..Ruminococcus..gnavus.group	IQCN
156161	ENSG00000130638	rs2283667	0.044818393	0.049310302	0.043665448	0.047362277	-63.97882612	36.92041865	64.3399385	-37.25384641	31.28136042	18.43449632	31.28212552	18.43533008	0.256599972	0.074974812	0.328116147	0.186153862	Bacteria.Firmicutes.Clostridia.Clostridiales.Lachnospiraceae..Ruminococcus..gnavus.group	ATXN10
156162	ENSG00000130640	rs12244716	0.627842165	0.288642184	0.601900872	0.391781019	-0.469315978	-1.457752458	0.510003741	1.191044433	0.963604516	1.362742575	0.972932573	1.381640801	0.617278883	0.173854826	0.678215625	0.29449954	Bacteria.Firmicutes.Clostridia.Clostridiales.Lachnospiraceae..Ruminococcus..gnavus.group	TUBGCP2
156163	ENSG00000130653	rs2254149	0.451237407	0.018071567	0.881879865	NA	-0.379732809	0.274835514	0.073893526	NA	0.50110955	0.113396727	0.495416385	NA	0.54634403	0.047137275	0.766558054	NA	Bacteria.Firmicutes.Clostridia.Clostridiales.Lachnospiraceae..Ruminococcus..gnavus.group	PNPLA7
156164	ENSG00000130669	rs13228	0.257046394	0.348466271	0.314548894	0.387371907	-1.015503882	1.186159729	0.913613082	-1.100754838	0.888225867	1.256141068	0.901493061	1.26501643	0.43413465	0.193903959	0.531619022	0.292616122	Bacteria.Firmicutes.Clostridia.Clostridiales.Lachnospiraceae..Ruminococcus..gnavus.group	PAK4
156165	ENSG00000130703	rs6061482	0.581077406	0.426302633	0.479336373	0.307889004	1.049213475	-0.957869374	-1.351934114	1.239227546	1.892011317	1.196613024	1.900355398	1.205942411	0.601361989	0.217318207	0.617357723	0.266268083	Bacteria.Firmicutes.Clostridia.Clostridiales.Lachnospiraceae..Ruminococcus..gnavus.group	OSBPL2
156166	ENSG00000130714	rs2994047	0.048526015	0.044776782	0.054116658	0.051108381	41.76393932	-21.92417109	-40.75166283	21.29726056	20.77849156	10.71730082	20.78247221	10.71984933	0.264267078	0.071531438	0.3372014	0.186153862	Bacteria.Firmicutes.Clostridia.Clostridiales.Lachnospiraceae..Ruminococcus..gnavus.group	POMT1
156167	ENSG00000130731	rs117667029	0.204170219	0.26272889	0.26415396	NA	-0.844966028	0.284466267	0.757032907	NA	0.658965957	0.251859068	0.672279745	NA	0.39602558	0.165812173	0.499871208	NA	Bacteria.Firmicutes.Clostridia.Clostridiales.Lachnospiraceae..Ruminococcus..gnavus.group	METTL26
156168	ENSG00000130772	rs479266	0.468343267	0.278492999	0.191411067	NA	-0.51980038	-0.200473202	0.824846689	NA	0.712711699	0.183486714	0.625003366	NA	0.554018559	0.171053085	0.454230717	NA	Bacteria.Firmicutes.Clostridia.Clostridiales.Lachnospiraceae..Ruminococcus..gnavus.group	MED18
156169	ENSG00000130943	rs113101219	0.913728209	5.58E-07	0.701629654	NA	0.045786842	-0.906014922	0.165210077	NA	0.421040113	0.163670976	0.42937835	NA	0.700595359	1.85E-05	0.709711417	NA	Bacteria.Firmicutes.Clostridia.Clostridiales.Lachnospiraceae..Ruminococcus..gnavus.group	PKDREJ
156170	ENSG00000131019	rs6941524	0.167812454	0.851261124	0.104478418	0.598206364	-1.254139166	0.119703585	1.512798623	-0.345992632	0.899281224	0.635887852	0.918968511	0.653381008	0.365560778	0.332028455	0.393990065	0.366363205	Bacteria.Firmicutes.Clostridia.Clostridiales.Lachnospiraceae..Ruminococcus..gnavus.group	ULBP3
156171	ENSG00000131023	rs9767113	0.274996049	0.153718617	0.390666869	NA	-0.736510872	0.232420806	0.56998151	NA	0.66917164	0.16108327	0.659695657	NA	0.442931786	0.123639289	0.571278633	NA	Bacteria.Firmicutes.Clostridia.Clostridiales.Lachnospiraceae..Ruminococcus..gnavus.group	LATS1
156172	ENSG00000131037	rs3760865	0.412761048	0.991829905	0.44291138	NA	-0.542157206	0.001854414	0.518566352	NA	0.65781314	0.180422805	0.671839961	NA	0.526608764	0.364818199	0.601482241	NA	Bacteria.Firmicutes.Clostridia.Clostridiales.Lachnospiraceae..Ruminococcus..gnavus.group	EPS8L1
156173	ENSG00000131100	rs5746448	0.426973852	0.654771993	0.414854166	0.481982549	-0.648356111	0.515266263	0.672801858	-0.822637234	0.811137451	1.147121584	0.819936028	1.163366513	0.534208062	0.28278366	0.583955471	0.325854066	Bacteria.Firmicutes.Clostridia.Clostridiales.Lachnospiraceae..Ruminococcus..gnavus.group	ATP6V1E1
156174	ENSG00000131116	rs3746002	0.808196161	0.280824011	0.906887723	0.211249999	-0.227332656	-1.434332059	0.110677908	1.683952412	0.932724345	1.319071419	0.942620902	1.333937128	0.676146495	0.171602557	0.773542568	0.226761905	Bacteria.Firmicutes.Clostridia.Clostridiales.Lachnospiraceae..Ruminococcus..gnavus.group	ZNF428
156175	ENSG00000131127	rs6822366	0.844947245	0.931057813	0.827627997	NA	-0.110441017	0.019563418	0.125363645	NA	0.562531407	0.225281536	0.57349042	NA	0.686439793	0.350327321	0.752693252	NA	Bacteria.Firmicutes.Clostridia.Clostridiales.Lachnospiraceae..Ruminococcus..gnavus.group	ZNF141
156176	ENSG00000131165	rs258341	0.702404983	0.993173594	0.615584547	0.847195262	-0.734897531	0.010402141	0.971470552	-0.236155746	1.915094952	1.211212396	1.92557918	1.220714739	0.641392144	0.365071093	0.683532709	0.443343336	Bacteria.Firmicutes.Clostridia.Clostridiales.Lachnospiraceae..Ruminococcus..gnavus.group	CHMP1A
156177	ENSG00000131238	rs1126970	0.075354109	0.760839376	0.081558975	NA	-1.243865301	0.059807349	1.20019753	NA	0.688605243	0.195690046	0.678720444	NA	0.288801678	0.308152395	0.370404964	NA	Bacteria.Firmicutes.Clostridia.Clostridiales.Lachnospiraceae..Ruminococcus..gnavus.group	PPT1
156178	ENSG00000131351	rs2305752	0.345874102	0.180251308	0.431071389	0.281143841	2.035155427	-1.836095699	-1.704658807	1.48322211	2.143592705	1.355727065	2.151752258	1.364947959	0.487000845	0.132640556	0.593848888	0.254504079	Bacteria.Firmicutes.Clostridia.Clostridiales.Lachnospiraceae..Ruminococcus..gnavus.group	HAUS8
156179	ENSG00000131379	rs7639522	0.576979364	0.262743405	0.226209867	0.085202302	-0.406231311	1.157613172	0.897187006	-1.804177434	0.724657486	1.024820445	0.73444467	1.032435208	0.599594398	0.165812173	0.476653097	0.188703128	Bacteria.Firmicutes.Clostridia.Clostridiales.Lachnospiraceae..Ruminococcus..gnavus.group	C3orf20
156180	ENSG00000131381	rs9310466	0.026427232	0.028914814	0.022858318	0.0253262	-2.070682118	2.88018838	2.152994565	-2.980318811	0.911866403	1.289573834	0.923920887	1.302381068	0.239774327	0.058122494	0.311358915	0.186153862	Bacteria.Firmicutes.Clostridia.Clostridiales.Lachnospiraceae..Ruminococcus..gnavus.group	RBSN
156181	ENSG00000131398	rs55829937	0.120919261	0.123910174	0.12048536	0.12299511	-166.7306026	83.18666072	166.9292646	-83.39383097	106.1170015	53.37795628	106.1171049	53.37818597	0.326778711	0.112170514	0.40672787	0.19275312	Bacteria.Firmicutes.Clostridia.Clostridiales.Lachnospiraceae..Ruminococcus..gnavus.group	KCNC3
156182	ENSG00000131495	rs778593	0.900898435	0.556312652	0.936668499	NA	-0.080016881	-0.092444325	0.050424477	NA	0.640138835	0.156342195	0.632228607	NA	0.698857338	0.256411581	0.775009251	NA	Bacteria.Firmicutes.Clostridia.Clostridiales.Lachnospiraceae..Ruminococcus..gnavus.group	NDUFA2
156183	ENSG00000131508	rs4912729	0.315852571	0.406603948	0.39190955	0.45388428	-0.904493474	1.057069124	0.78050557	-0.963675072	0.894920579	1.265608821	0.905652805	1.279088525	0.468320206	0.211083737	0.571864054	0.317144368	Bacteria.Firmicutes.Clostridia.Clostridiales.Lachnospiraceae..Ruminococcus..gnavus.group	UBE2D2
156184	ENSG00000131620	rs12796703	0.371832635	0.423009337	0.339943306	0.422831557	-1.819800384	1031.974632	1.949928846	-1032.372239	2.023873711	1280.010125	2.028569636	1280.010142	0.503715778	0.2161941	0.546472412	0.305717805	Bacteria.Firmicutes.Clostridia.Clostridiales.Lachnospiraceae..Ruminococcus..gnavus.group	ANO1
156185	ENSG00000131669	rs12375973	0.014156832	0.14917863	0.016296608	0.14932645	-2.36492135	387.3735799	2.334909251	-387.2307087	0.938402535	265.4203183	0.947092647	265.4204054	0.23404006	0.122332018	0.311358915	0.200477573	Bacteria.Firmicutes.Clostridia.Clostridiales.Lachnospiraceae..Ruminococcus..gnavus.group	NINJ1
156186	ENSG00000131697	rs806109	0.026351081	0.012511378	0.142982983	NA	-1.756835738	0.496914506	1.015694057	NA	0.773516624	0.193609758	0.68527422	NA	0.239774327	0.039383622	0.419641678	NA	Bacteria.Firmicutes.Clostridia.Clostridiales.Lachnospiraceae..Ruminococcus..gnavus.group	NPHP4
156187	ENSG00000131711	rs3828616	0.181620539	0.056571053	0.238600263	0.094170829	-1.189252171	2.417688356	1.061283228	-2.138562419	0.880912678	1.245798657	0.892393143	1.25927404	0.378085279	0.07995279	0.486289287	0.188703128	Bacteria.Firmicutes.Clostridia.Clostridiales.Lachnospiraceae..Ruminococcus..gnavus.group	MAP1B
156188	ENSG00000131746	rs1901187	0.559112775	0.5373924	0.389898945	0.877091705	-0.525723793	-0.393334597	0.790681405	0.101365578	0.895397308	0.634410329	0.913553145	0.652884316	0.592354068	0.250694322	0.571278633	0.452507163	Bacteria.Firmicutes.Clostridia.Clostridiales.Lachnospiraceae..Ruminococcus..gnavus.group	TNS4
156189	ENSG00000131748	rs11658786	0.175651265	0.328176565	0.157271401	0.283148493	-2.767204533	1.259376323	2.906172518	-1.391773312	2.021383975	1.278435477	2.031480141	1.286185024	0.372329562	0.187438585	0.431628504	0.254910711	Bacteria.Firmicutes.Clostridia.Clostridiales.Lachnospiraceae..Ruminococcus..gnavus.group	STARD3
156190	ENSG00000131778	rs6680778	0.841747409	0.107620167	0.698358032	0.257391637	-0.181961835	-2.094072935	0.356522751	1.489094718	0.907780361	1.283795298	0.915966102	1.303413981	0.685028111	0.104675935	0.709711417	0.2453744	Bacteria.Firmicutes.Clostridia.Clostridiales.Lachnospiraceae..Ruminococcus..gnavus.group	CHD1L
156191	ENSG00000131781	rs1890041	0.629225263	0.787139291	0.60894875	NA	0.338421957	-0.046660699	-0.352630411	NA	0.697709744	0.172109285	0.686062133	NA	0.617806288	0.315275177	0.681602008	NA	Bacteria.Firmicutes.Clostridia.Clostridiales.Lachnospiraceae..Ruminococcus..gnavus.group	FMO5
156192	ENSG00000131844	rs277975	0.287795473	0.520524524	0.263572878	0.432588605	-2.340800877	0.899457075	2.470460355	-1.108951477	2.184365037	1.392366096	2.190907457	1.404445832	0.450249376	0.245945143	0.499871208	0.309335511	Bacteria.Firmicutes.Clostridia.Clostridiales.Lachnospiraceae..Ruminococcus..gnavus.group	MCCC2
156193	ENSG00000131848	rs34709084	0.735980174	0.071702168	0.643343315	0.044700433	0.326932686	-2.499354085	-0.45351785	2.838394969	0.965520573	1.365451606	0.974957835	1.386995552	0.65058354	0.087624516	0.692072277	0.186153862	Bacteria.Firmicutes.Clostridia.Clostridiales.Lachnospiraceae..Ruminococcus..gnavus.group	ZSCAN5A
156194	ENSG00000131849	rs11084545	0.149999846	0.00041505	0.484018259	NA	0.712404779	-0.435384155	-0.33916979	NA	0.489212261	0.11716554	0.481936589	NA	0.353993886	0.004077038	0.618219821	NA	Bacteria.Firmicutes.Clostridia.Clostridiales.Lachnospiraceae..Ruminococcus..gnavus.group	ZNF132
156195	ENSG00000131871	rs34713741	0.558363113	0.882865101	0.651932022	0.840696762	-0.48822956	-0.173953259	0.381324092	0.24007331	0.829950345	1.176078602	0.841509316	1.189682127	0.592354068	0.339103134	0.694168798	0.441612261	Bacteria.Firmicutes.Clostridia.Clostridiales.Lachnospiraceae..Ruminococcus..gnavus.group	SELENOS
156196	ENSG00000131899	rs2605140	0.048083007	0.089816143	0.083325309	NA	-1.444759747	0.277245679	1.248711264	NA	0.717541548	0.161070151	0.710327207	NA	0.263970504	0.096808714	0.370404964	NA	Bacteria.Firmicutes.Clostridia.Clostridiales.Lachnospiraceae..Ruminococcus..gnavus.group	LLGL1
156197	ENSG00000131941	rs7248625	0.383221398	0.187480432	0.358014877	NA	-0.544703211	-0.320884067	0.585945385	NA	0.62057448	0.240963064	0.633095505	NA	0.509492551	0.135455614	0.554342319	NA	Bacteria.Firmicutes.Clostridia.Clostridiales.Lachnospiraceae..Ruminococcus..gnavus.group	RHPN2
156198	ENSG00000131944	rs8108940	0.458668288	0.630390831	0.658586653	0.403927658	-0.718956581	-0.659406966	0.433558269	1.158196295	0.964507121	1.364019052	0.976763103	1.378765632	0.550786313	0.276215832	0.696514671	0.299240266	Bacteria.Firmicutes.Clostridia.Clostridiales.Lachnospiraceae..Ruminococcus..gnavus.group	FAAP24
156199	ENSG00000131969	rs11157782	0.155487621	5.20E-05	0.396251344	NA	0.880937788	-0.722532627	-0.535438887	NA	0.613214198	0.167068003	0.627115386	NA	0.356570344	0.000808482	0.575481139	NA	Bacteria.Firmicutes.Clostridia.Clostridiales.Lachnospiraceae..Ruminococcus..gnavus.group	ABHD12B
156200	ENSG00000132000	rs1963954	0.223341956	0.760495003	0.292432337	0.934734093	-1.136130287	0.399692442	0.991885532	-0.10841874	0.924245396	1.305774599	0.934615398	1.318914866	0.41028823	0.308152395	0.516251702	0.468207766	Bacteria.Firmicutes.Clostridia.Clostridiales.Lachnospiraceae..Ruminococcus..gnavus.group	PODNL1
156201	ENSG00000132002	rs11882319	0.300479547	0.139868368	0.461410756	NA	-0.606734858	0.315294164	0.439843799	NA	0.581456959	0.211039123	0.593751753	NA	0.459209916	0.11906802	0.609653941	NA	Bacteria.Firmicutes.Clostridia.Clostridiales.Lachnospiraceae..Ruminococcus..gnavus.group	DNAJB1
156202	ENSG00000132016	rs3745456	0.737415764	0.359467317	0.932619463	0.159652784	-0.298871493	-1.158447278	0.076059315	1.807596667	0.887664748	1.255346898	0.896156771	1.270910994	0.651047659	0.197570476	0.774817424	0.203457504	Bacteria.Firmicutes.Clostridia.Clostridiales.Lachnospiraceae..Ruminococcus..gnavus.group	BRME1
156203	ENSG00000132024	rs10415098	0.696289327	0.482410473	0.82162471	0.34519421	-0.323737934	-0.824974425	0.188663749	1.126305021	0.82577086	1.167816349	0.833485235	1.184634562	0.638166525	0.234031217	0.750413586	0.280019857	Bacteria.Firmicutes.Clostridia.Clostridiales.Lachnospiraceae..Ruminococcus..gnavus.group	CC2D1A
156204	ENSG00000132026	rs10419408	0.100164924	0.065549	0.14962971	NA	1.08014621	-0.359651017	-0.968047676	NA	0.647923414	0.19210442	0.664150427	NA	0.313985121	0.083445006	0.426342627	NA	Bacteria.Firmicutes.Clostridia.Clostridiales.Lachnospiraceae..Ruminococcus..gnavus.group	RTBDN
156205	ENSG00000132122	rs2245681	0.329082936	0.175391169	0.241683232	NA	-0.677343595	-0.26141185	0.830208799	NA	0.688970087	0.190870127	0.702827856	NA	0.475681754	0.130715825	0.487452254	NA	Bacteria.Firmicutes.Clostridia.Clostridiales.Lachnospiraceae..Ruminococcus..gnavus.group	SPATA6
156206	ENSG00000132128	rs1547180	0.267436259	0.739676076	0.353021206	NA	-0.77727687	0.065646428	0.639209258	NA	0.695057631	0.196744835	0.683467825	NA	0.4388304	0.302743198	0.551462566	NA	Bacteria.Firmicutes.Clostridia.Clostridiales.Lachnospiraceae..Ruminococcus..gnavus.group	LRRC41
156207	ENSG00000132141	rs3135958	0.549136839	0.368640513	0.518475716	0.616667712	-0.564996474	-1.201186526	0.614865463	0.678622441	0.938297108	1.326952495	0.947143737	1.349261022	0.589729275	0.199502754	0.636257689	0.37161483	Bacteria.Firmicutes.Clostridia.Clostridiales.Lachnospiraceae..Ruminococcus..gnavus.group	CCT6B
156208	ENSG00000132199	rs2790	0.098027699	0.004420441	0.207359061	NA	-1.045173197	0.620118422	0.810179629	NA	0.622908972	0.210474602	0.636350499	NA	0.313290905	0.02133275	0.463848574	NA	Bacteria.Firmicutes.Clostridia.Clostridiales.Lachnospiraceae..Ruminococcus..gnavus.group	ENOSF1
156209	ENSG00000132274	rs34080219	0.301296177	0.32386292	0.331369071	0.237552932	-0.989782497	-1.335485747	0.93742794	1.638968375	0.950050831	1.343574098	0.957963279	1.375042318	0.459209916	0.186085076	0.540940991	0.237820671	Bacteria.Firmicutes.Clostridia.Clostridiales.Lachnospiraceae..Ruminococcus..gnavus.group	TRIM22
156210	ENSG00000132275	rs960456	0.008848122	0.016548097	0.006034061	0.006699727	-5.255666267	3.044501186	5.543888946	-3.501235941	1.948012246	1.237937297	1.953797934	1.250539001	0.23404006	0.045475837	0.311358915	0.186153862	Bacteria.Firmicutes.Clostridia.Clostridiales.Lachnospiraceae..Ruminococcus..gnavus.group	RRP8
156211	ENSG00000132294	rs4736530	0.258372625	0.739971497	0.239802496	0.746495254	-1.093311959	-0.226003653	1.174756874	0.227125923	0.958976535	0.678098048	0.990366884	0.699666764	0.434975456	0.302763401	0.486957223	0.411114559	Bacteria.Firmicutes.Clostridia.Clostridiales.Lachnospiraceae..Ruminococcus..gnavus.group	EFR3A
156212	ENSG00000132305	rs9653508	0.320946907	0.308118506	0.224091683	0.227797338	-0.890280433	1.293136186	1.120934969	-1.543969946	0.890250957	1.259004977	0.91337821	1.268280546	0.471444361	0.180556859	0.475030631	0.233448952	Bacteria.Firmicutes.Clostridia.Clostridiales.Lachnospiraceae..Ruminococcus..gnavus.group	IMMT
156213	ENSG00000132313	rs2288122	0.616465571	0.473200367	0.666612972	0.615808591	1.025846269	-0.930073828	-0.885305389	0.656421842	2.038451956	1.289230216	2.045803735	1.301939665	0.613866976	0.232083121	0.698296008	0.371409533	Bacteria.Firmicutes.Clostridia.Clostridiales.Lachnospiraceae..Ruminococcus..gnavus.group	MRPL35
156214	ENSG00000132329	rs6431564	0.727198464	0.246942323	0.503770267	0.154949321	0.325662454	-0.892270703	-0.641116659	1.126274996	0.929558519	0.763821881	0.953685684	0.782819493	0.64878647	0.160124379	0.63032464	0.202499793	Bacteria.Firmicutes.Clostridia.Clostridiales.Lachnospiraceae..Ruminococcus..gnavus.group	RAMP1
156215	ENSG00000132383	rs11654967	0.188526416	0.00519866	0.394767463	NA	-0.872113316	0.541719368	0.577533929	NA	0.656473843	0.187499036	0.674285489	NA	0.383420729	0.023302155	0.57388679	NA	Bacteria.Firmicutes.Clostridia.Clostridiales.Lachnospiraceae..Ruminococcus..gnavus.group	RPA1
156216	ENSG00000132406	rs2916466	0.792000078	0.751378182	0.845124728	0.94843056	-0.503007323	0.382241547	-0.380381251	0.079274194	1.899680218	1.201463263	1.939607761	1.221025857	0.671288314	0.305905614	0.755860617	0.471634919	Bacteria.Firmicutes.Clostridia.Clostridiales.Lachnospiraceae..Ruminococcus..gnavus.group	TMEM128
156217	ENSG00000132423	rs6912105	0.149201522	0.143668055	0.147826404	0.142467601	72.60817578	-74.62730481	-72.85924152	74.85583725	49.75245666	50.42858458	49.75296304	50.42889378	0.353799825	0.120628558	0.425585939	0.197565694	Bacteria.Firmicutes.Clostridia.Clostridiales.Lachnospiraceae..Ruminococcus..gnavus.group	COQ3
156218	ENSG00000132429	rs7766819	0.605859035	0.328041919	0.712750012	0.495028993	0.530425725	-1.42174229	-0.381770323	1.002612495	1.023044555	1.442854026	1.03249971	1.461238597	0.609507096	0.187438585	0.715472781	0.331575541	Bacteria.Firmicutes.Clostridia.Clostridiales.Lachnospiraceae..Ruminococcus..gnavus.group	POPDC3
156219	ENSG00000132436	rs10499695	0.501837169	0.02903187	0.529804767	0.026781949	0.629014212	-2.939799902	-0.600731292	3.002760624	0.931443322	1.317259779	0.951067952	1.325544906	0.570125714	0.058191579	0.642275887	0.186153862	Bacteria.Firmicutes.Clostridia.Clostridiales.Lachnospiraceae..Ruminococcus..gnavus.group	FIGNL1
156220	ENSG00000132471	rs2290768	0.348317928	0.058545256	0.538493468	NA	-0.538706873	0.39549996	0.359001396	NA	0.570373936	0.205512333	0.580654609	NA	0.487766932	0.080522627	0.647416749	NA	Bacteria.Firmicutes.Clostridia.Clostridiales.Lachnospiraceae..Ruminococcus..gnavus.group	WBP2
156221	ENSG00000132507	rs11658072	0.590110602	0.376971762	0.57947678	0.394903908	-0.522669592	-1.214588539	0.551624072	1.178358027	0.965548884	1.365492328	0.990519419	1.376027255	0.605486151	0.201669372	0.67005762	0.295831907	Bacteria.Firmicutes.Clostridia.Clostridiales.Lachnospiraceae..Ruminococcus..gnavus.group	EIF5A
156222	ENSG00000132517	rs56123568	0.955409336	0.00031448	0.700934219	NA	-0.035328016	0.831338826	-0.24760783	NA	0.629453373	0.218763181	0.641955113	NA	0.708068712	0.003250508	0.709711417	NA	Bacteria.Firmicutes.Clostridia.Clostridiales.Lachnospiraceae..Ruminococcus..gnavus.group	SLC52A1
156223	ENSG00000132541	rs2447507	0.715723486	0.647691143	0.976097683	0.851746576	-0.330939281	0.587439118	-0.027716431	-0.242105012	0.904830969	1.279624228	0.9215649	1.290369236	0.646171337	0.280544844	0.78321908	0.444626477	Bacteria.Firmicutes.Clostridia.Clostridiales.Lachnospiraceae..Ruminococcus..gnavus.group	RIDA
156224	ENSG00000132612	rs72795270	0.639315184	0.831633139	0.758651571	0.831407266	-0.412226765	-132.1466647	0.273056642	132.3267191	0.875533656	619.0957851	0.885027446	619.095829	0.62025588	0.326950736	0.731317862	0.438801662	Bacteria.Firmicutes.Clostridia.Clostridiales.Lachnospiraceae..Ruminococcus..gnavus.group	VPS4A
156225	ENSG00000132623	rs6057110	0.072645485	0.189848105	0.046786842	0.09951462	-1.761948511	1.809418657	1.980617791	-2.309345593	0.965862577	1.365935956	0.977492508	1.382252742	0.286509892	0.136454458	0.32926636	0.188703128	Bacteria.Firmicutes.Clostridia.Clostridiales.Lachnospiraceae..Ruminococcus..gnavus.group	ANKEF1
156226	ENSG00000132740	rs9769	0.107493832	0.890262427	0.120003839	NA	-1.078899552	-0.032450893	1.063982553	NA	0.66132551	0.234306177	0.675612937	NA	0.31579903	0.340904483	0.40672787	NA	Bacteria.Firmicutes.Clostridia.Clostridiales.Lachnospiraceae..Ruminococcus..gnavus.group	IGHMBP2
156227	ENSG00000132744	rs948445	0.162472397	0.349765118	0.60878107	0.900898029	-2.634509445	1.11080488	0.975236892	-0.149538348	1.865010615	1.179536281	1.89635231	1.19624025	0.361365914	0.194302026	0.681602008	0.459327939	Bacteria.Firmicutes.Clostridia.Clostridiales.Lachnospiraceae..Ruminococcus..gnavus.group	ACY3
156228	ENSG00000132768	rs783308	0.034816717	0.134827771	0.046780099	0.256429647	-2.077294856	2.063791279	1.972681938	-1.589827543	0.963953339	1.363235886	0.973545151	1.388747191	0.241543846	0.117304565	0.32926636	0.244836916	Bacteria.Firmicutes.Clostridia.Clostridiales.Lachnospiraceae..Ruminococcus..gnavus.group	DPH2
156229	ENSG00000132793	rs6072351	0.570204088	0.946402409	0.676890126	0.830555755	-0.431241873	-0.072124683	0.319795267	0.231755649	0.755760554	1.068806826	0.764020478	1.078743991	0.59597214	0.354349619	0.702142093	0.438801662	Bacteria.Firmicutes.Clostridia.Clostridiales.Lachnospiraceae..Ruminococcus..gnavus.group	LPIN3
156230	ENSG00000132837	rs3733892	0.93668393	0.933558609	0.939498478	0.937810408	-4.831122703	5.019696993	4.615946545	-4.69779352	60.58458911	59.98180177	60.58473066	59.98197539	0.705964847	0.351055624	0.77561753	0.469199671	Bacteria.Firmicutes.Clostridia.Clostridiales.Lachnospiraceae..Ruminococcus..gnavus.group	DMGDH
156231	ENSG00000132842	rs11746090	0.252686476	0.001544686	0.097144075	NA	-0.732564002	-0.539022339	1.053429544	NA	0.634921014	0.1632692	0.626142144	NA	0.42917162	0.010091776	0.388115891	NA	Bacteria.Firmicutes.Clostridia.Clostridiales.Lachnospiraceae..Ruminococcus..gnavus.group	AP3B1
156232	ENSG00000132854	rs2296518	0.928110095	0.000814495	0.537853914	NA	-0.057147675	-0.491746826	0.400714771	NA	0.631027258	0.140225931	0.6471004	NA	0.703074029	0.00619634	0.647416749	NA	Bacteria.Firmicutes.Clostridia.Clostridiales.Lachnospiraceae..Ruminococcus..gnavus.group	KANK4
156233	ENSG00000132879	rs2272983	0.560730508	0.257183982	0.931259314	0.514170039	1.079185225	-1.334167503	-0.16303604	0.778378262	1.845648606	1.167290671	1.882843347	1.186737322	0.592354068	0.164076834	0.774817424	0.337593066	Bacteria.Firmicutes.Clostridia.Clostridiales.Lachnospiraceae..Ruminococcus..gnavus.group	FBXO44
156234	ENSG00000132881	rs6603850	0.865290543	0.000893215	0.242600733	NA	-0.122859105	-0.549517243	0.787269695	NA	0.721444388	0.158014078	0.667790268	NA	0.691801585	0.006619519	0.487898692	NA	Bacteria.Firmicutes.Clostridia.Clostridiales.Lachnospiraceae..Ruminococcus..gnavus.group	CPLANE2
156235	ENSG00000132906	rs12691551	0.259273112	0.006965482	0.645772758	NA	-0.696609421	0.385823825	0.29234715	NA	0.612263953	0.138569099	0.633160097	NA	0.435283302	0.028083809	0.692072277	NA	Bacteria.Firmicutes.Clostridia.Clostridiales.Lachnospiraceae..Ruminococcus..gnavus.group	CASP9
156236	ENSG00000132912	rs148801630	0.065912788	0.049368172	0.079510999	0.049386832	-1.768720967	2678.1971	1.700631264	-2677.970797	0.945814786	1337.584097	0.954864533	1337.584127	0.281383291	0.074974812	0.368763025	0.186153862	Bacteria.Firmicutes.Clostridia.Clostridiales.Lachnospiraceae..Ruminococcus..gnavus.group	DCTN4
156237	ENSG00000133028	rs8075503	0.185579334	0.256828649	0.320529266	0.385221194	-1.304220947	1.577102978	0.997296647	-1.215322432	0.974958531	1.378799578	0.99639684	1.390334192	0.380923835	0.163983243	0.535608776	0.291708227	Bacteria.Firmicutes.Clostridia.Clostridiales.Lachnospiraceae..Ruminococcus..gnavus.group	SCO1
156238	ENSG00000133030	rs8067893	0.687976849	0.051494168	0.69742407	0.044929604	0.340504051	-2.367682345	-0.332774528	2.474591405	0.844139475	1.193793494	0.852174404	1.210557625	0.635425526	0.076035846	0.70959378	0.186153862	Bacteria.Firmicutes.Clostridia.Clostridiales.Lachnospiraceae..Ruminococcus..gnavus.group	MPRIP
156239	ENSG00000133063	rs2486063	0.300947232	0.034555981	0.460635381	0.115180112	0.749655923	-2.19680243	-0.538768447	1.642642813	0.719039883	1.017893338	0.72596578	1.028975914	0.459209916	0.062975672	0.608900073	0.191227723	Bacteria.Firmicutes.Clostridia.Clostridiales.Lachnospiraceae..Ruminococcus..gnavus.group	CHIT1
156240	ENSG00000133103	rs9532436	0.357625004	0.027923387	0.531447144	0.106434068	0.805730758	-1.382546722	-0.557137803	1.035691045	0.869765039	0.615016065	0.885593685	0.632756897	0.494829259	0.05763798	0.643556633	0.19023446	Bacteria.Firmicutes.Clostridia.Clostridiales.Lachnospiraceae..Ruminococcus..gnavus.group	COG6
156241	ENSG00000133104	rs9576006	0.120971414	0.112589726	0.124413288	0.118454911	18.43751507	-19.10226679	-18.26706327	18.79339891	11.73637802	11.8788734	11.73730292	11.88032789	0.326778711	0.106988506	0.408570771	0.191275859	Bacteria.Firmicutes.Clostridia.Clostridiales.Lachnospiraceae..Ruminococcus..gnavus.group	SPART
156242	ENSG00000133115	rs7327384	0.499755649	0.330072432	0.35630978	NA	0.455945172	0.206855689	-0.638377854	NA	0.671933393	0.210840342	0.687289962	NA	0.568950223	0.188056119	0.552853963	NA	Bacteria.Firmicutes.Clostridia.Clostridiales.Lachnospiraceae..Ruminococcus..gnavus.group	STOML3
156243	ENSG00000133247	rs2384685	0.534226257	0.691588821	0.408903109	0.925801315	-0.537352078	-0.242291565	0.725140416	-0.058490294	0.859974767	0.608093989	0.872486824	0.625663615	0.584678992	0.291769746	0.580249232	0.466226186	Bacteria.Firmicutes.Clostridia.Clostridiales.Lachnospiraceae..Ruminococcus..gnavus.group	KMT5C
156244	ENSG00000133398	rs9313148	0.4865458	0.520868169	0.542759856	0.454151325	-0.636451237	-0.830249077	0.562415863	0.980885556	0.909547676	1.286294658	0.919252997	1.302705835	0.562154109	0.245968182	0.649321098	0.317150762	Bacteria.Firmicutes.Clostridia.Clostridiales.Lachnospiraceae..Ruminococcus..gnavus.group	MED10
156245	ENSG00000133424	rs9609886	0.789505657	0.783753527	0.797057157	0.785694958	0.227749972	-11.03716613	-0.22191679	10.93566306	0.849691361	40.0548349	0.859481269	40.05532937	0.670252668	0.314464697	0.744010576	0.423546532	Bacteria.Firmicutes.Clostridia.Clostridiales.Lachnospiraceae..Ruminococcus..gnavus.group	LARGE1
156246	ENSG00000133433	rs5760130	0.541010804	7.99E-10	0.283646837	NA	0.347099344	-0.862907261	0.576453564	NA	0.56491083	0.120601976	0.533342234	NA	0.586435947	6.51E-08	0.511680572	NA	Bacteria.Firmicutes.Clostridia.Clostridiales.Lachnospiraceae..Ruminococcus..gnavus.group	GSTT2B
156247	ENSG00000133460	rs112679425	0.559766959	0.004023649	0.452577433	NA	-0.235882991	-0.442731002	0.309329769	NA	0.402451014	0.148612735	0.409419432	NA	0.592354068	0.020350584	0.604701532	NA	Bacteria.Firmicutes.Clostridia.Clostridiales.Lachnospiraceae..Ruminococcus..gnavus.group	SLC2A11
156248	ENSG00000133477	rs2267423	0.862776973	0.151169444	0.925950711	NA	-0.104618556	0.258919337	-0.055266248	NA	0.602968465	0.178319508	0.592406409	NA	0.691801585	0.123017709	0.77375307	NA	Bacteria.Firmicutes.Clostridia.Clostridiales.Lachnospiraceae..Ruminococcus..gnavus.group	FAM83F
156249	ENSG00000133619	rs740109	0.964776521	0.049056012	0.914594764	0.029311437	0.038268201	-2.447982729	-0.093868002	2.751657841	0.863289589	1.220875846	0.871921212	1.235175258	0.71067371	0.074974812	0.773542568	0.186153862	Bacteria.Firmicutes.Clostridia.Clostridiales.Lachnospiraceae..Ruminococcus..gnavus.group	KRBA1
156250	ENSG00000133639	rs709223	0.076812342	0.013502719	0.349517554	NA	1.272716917	-0.471316823	-0.579411855	NA	0.708170968	0.185750525	0.615010664	NA	0.288801678	0.040656181	0.550614145	NA	Bacteria.Firmicutes.Clostridia.Clostridiales.Lachnospiraceae..Ruminococcus..gnavus.group	BTG1
156251	ENSG00000133704	rs12809335	0.016015186	0.038097655	0.013718156	0.023448102	-4.856826143	2.629511034	4.986788131	-2.905737977	1.964601013	1.242522779	1.969264207	1.25252194	0.234622443	0.065744674	0.311358915	0.186153862	Bacteria.Firmicutes.Clostridia.Clostridiales.Lachnospiraceae..Ruminococcus..gnavus.group	IPO8
156252	ENSG00000133706	rs17428724	0.377572689	0.046697734	0.266054062	0.01841166	0.828664617	-2.674071141	-1.059695248	3.230675094	0.932801378	1.31918036	0.944721629	1.336541479	0.507395583	0.07308289	0.501507912	0.186153862	Bacteria.Firmicutes.Clostridia.Clostridiales.Lachnospiraceae..Ruminococcus..gnavus.group	LARS1
156253	ENSG00000133731	rs1967328	0.734603276	0.399663176	0.86390883	0.564961659	0.29577248	-1.0415358	-0.151517461	0.716220524	0.868783999	1.228646114	0.880555777	1.238275844	0.65058354	0.209126218	0.760527709	0.355019885	Bacteria.Firmicutes.Clostridia.Clostridiales.Lachnospiraceae..Ruminococcus..gnavus.group	IMPA1
156254	ENSG00000133739	rs62525428	0.870523914	0.35139477	0.745370141	0.165247369	0.161795752	-1.312416439	-0.32548955	2.003707342	0.988801413	1.398376369	0.998086137	1.427965705	0.692721995	0.194912606	0.728839155	0.206730981	Bacteria.Firmicutes.Clostridia.Clostridiales.Lachnospiraceae..Ruminococcus..gnavus.group	LRRCC1
156255	ENSG00000133872	rs3824207	0.277854383	0.129216038	0.367916233	0.203968396	-1.005438268	1.996606009	0.840927391	-1.695347444	0.918898605	1.299518869	0.927561199	1.321361052	0.444943011	0.114945238	0.558617391	0.223959448	Bacteria.Firmicutes.Clostridia.Clostridiales.Lachnospiraceae..Ruminococcus..gnavus.group	SARAF
156256	ENSG00000133943	rs10873405	0.438448201	0.324633957	0.383436286	0.258026343	1.46427236	-1.178946049	-1.653109628	1.365496083	1.878380274	1.187991995	1.884037201	1.19683797	0.541095543	0.18626011	0.567312489	0.245686409	Bacteria.Firmicutes.Clostridia.Clostridiales.Lachnospiraceae..Ruminococcus..gnavus.group	DGLUCY
156257	ENSG00000133983	rs1060681	0.987260793	0.873208614	0.576690044	0.548613969	0.015079207	-0.213159361	-0.536609009	0.807608901	0.940832537	1.330538133	0.956504042	1.33944831	0.715815812	0.337452917	0.668946745	0.349763127	Bacteria.Firmicutes.Clostridia.Clostridiales.Lachnospiraceae..Ruminococcus..gnavus.group	COX16
156258	ENSG00000133985	rs868803492	0.033701426	0.408390757	0.02707007	0.292411808	-1.980772613	0.786122638	2.086906158	-1.030058807	0.913278591	0.944821485	0.923054135	0.970542965	0.241543846	0.211770368	0.311358915	0.259798112	Bacteria.Firmicutes.Clostridia.Clostridiales.Lachnospiraceae..Ruminococcus..gnavus.group	TTC9
156259	ENSG00000134014	rs3857878	0.029904517	0.029915186	0.029877763	0.029891801	-2741.158387	2739.603476	2741.622015	-2740.008359	1235.114278	1234.496876	1235.114295	1234.496885	0.241543846	0.058938565	0.311358915	0.186153862	Bacteria.Firmicutes.Clostridia.Clostridiales.Lachnospiraceae..Ruminococcus..gnavus.group	ELP3
156260	ENSG00000134028	rs13262293	0.026019434	0.047708152	0.089301027	0.113153023	1.741970564	-2.182580904	-1.347378395	1.752170939	0.764948606	1.081800694	0.781321818	1.091338607	0.239774327	0.073771916	0.376677209	0.190847098	Bacteria.Firmicutes.Clostridia.Clostridiales.Lachnospiraceae..Ruminococcus..gnavus.group	ADAMDEC1
156261	ENSG00000134046	rs7237892	0.008142796	0.147831135	0.019138173	0.198751226	-2.553593935	0.969067245	2.428425943	-0.907196657	0.935854576	0.661749117	1.011089909	0.698833754	0.23404006	0.121876453	0.311358915	0.221393707	Bacteria.Firmicutes.Clostridia.Clostridiales.Lachnospiraceae..Ruminococcus..gnavus.group	MBD2
156262	ENSG00000134058	rs4541612	0.051315254	0.139377394	0.042035293	0.107180692	-4.111272913	1.959966203	4.317452958	-2.154665111	2.071280621	1.309992887	2.082235063	1.319258607	0.266632921	0.118796091	0.328116147	0.19023446	Bacteria.Firmicutes.Clostridia.Clostridiales.Lachnospiraceae..Ruminococcus..gnavus.group	CDK7
156263	ENSG00000134077	rs71314346	0.22662067	0.02733374	0.372636802	NA	-0.811529715	0.535576123	0.610675022	NA	0.665012896	0.237391605	0.680376066	NA	0.412294955	0.057101656	0.560780419	NA	Bacteria.Firmicutes.Clostridia.Clostridiales.Lachnospiraceae..Ruminococcus..gnavus.group	THUMPD3
156264	ENSG00000134183	rs6680537	0.233226146	0.852600093	0.251635945	NA	-0.828578107	0.043395143	0.813677333	NA	0.688783669	0.232655952	0.703647103	NA	0.41425847	0.332282007	0.492801185	NA	Bacteria.Firmicutes.Clostridia.Clostridiales.Lachnospiraceae..Ruminococcus..gnavus.group	GNAT2
156265	ENSG00000134184	rs144195081	0.958457817	0.388080459	0.616067056	0.860983448	0.044331442	1.055496364	-0.431372067	0.218129356	0.847845586	1.214826861	0.856206516	1.240728112	0.709613539	0.20506066	0.683532709	0.447511903	Bacteria.Firmicutes.Clostridia.Clostridiales.Lachnospiraceae..Ruminococcus..gnavus.group	GSTM1
156266	ENSG00000134201	rs7483	0.058705658	0.052969983	0.08884429	0.084348225	1.534525733	-2.223011906	-1.396473301	1.994300321	0.797691325	1.12810589	0.808609235	1.138035048	0.276626576	0.077222304	0.376677209	0.188580163	Bacteria.Firmicutes.Clostridia.Clostridiales.Lachnospiraceae..Ruminococcus..gnavus.group	GSTM5
156267	ENSG00000134202	rs1332018	0.201954279	3.23E-10	0.49567763	NA	-0.650340808	0.887834168	-0.340904536	NA	0.504671063	0.120399779	0.49763686	NA	0.393977048	3.44E-08	0.624809323	NA	Bacteria.Firmicutes.Clostridia.Clostridiales.Lachnospiraceae..Ruminococcus..gnavus.group	GSTM3
156268	ENSG00000134240	rs72695189	0.398303895	0.399002149	0.399339479	0.40061594	109.5054828	-109.8357428	-109.2640397	109.4583658	128.8041192	129.385036	128.8041989	129.3851557	0.519380713	0.20905446	0.57794258	0.297861445	Bacteria.Firmicutes.Clostridia.Clostridiales.Lachnospiraceae..Ruminococcus..gnavus.group	HMGCS2
156269	ENSG00000134243	rs72646553	0.802899892	0.372977812	0.818778301	NA	0.15722409	-0.191844813	-0.147367382	NA	0.62742188	0.213894983	0.640676492	NA	0.673419005	0.20046186	0.750081361	NA	Bacteria.Firmicutes.Clostridia.Clostridiales.Lachnospiraceae..Ruminococcus..gnavus.group	SORT1
156270	ENSG00000134247	rs79240021	0.45361144	0.294099043	0.551677361	NA	-0.495706083	0.188996603	0.403257837	NA	0.657611176	0.178726759	0.674040576	NA	0.547374538	0.175426247	0.656029461	NA	Bacteria.Firmicutes.Clostridia.Clostridiales.Lachnospiraceae..Ruminococcus..gnavus.group	PTGFRN
156271	ENSG00000134262	rs17464525	0.109943768	0.003233467	0.062670185	NA	-1.106510059	-0.720952526	1.31669308	NA	0.683057872	0.236028852	0.695537561	NA	0.318620038	0.01735849	0.344647037	NA	Bacteria.Firmicutes.Clostridia.Clostridiales.Lachnospiraceae..Ruminococcus..gnavus.group	AP4B1
156272	ENSG00000134265	rs2290279	0.423965379	0.172728967	0.350275901	NA	-0.528470923	-0.258826516	0.63548069	NA	0.656910139	0.187801371	0.675593773	NA	0.532651131	0.129758173	0.550614145	NA	Bacteria.Firmicutes.Clostridia.Clostridiales.Lachnospiraceae..Ruminococcus..gnavus.group	NAPG
156273	ENSG00000134278	rs3902981	0.048484799	0.024960732	0.082615759	0.040341379	-1.806692029	2.915992454	1.609571141	-2.675602165	0.898699875	1.270953551	0.913235047	1.27931356	0.264267078	0.054597261	0.370404964	0.186153862	Bacteria.Firmicutes.Clostridia.Clostridiales.Lachnospiraceae..Ruminococcus..gnavus.group	SPIRE1
156274	ENSG00000134283	rs1043652	0.064713611	0.234592364	0.068456159	0.233910232	-1.794769909	0.810368208	1.842567254	-0.844543603	0.955364873	0.67554498	0.994748341	0.702997577	0.280369559	0.154945375	0.349677535	0.23548033	Bacteria.Firmicutes.Clostridia.Clostridiales.Lachnospiraceae..Ruminococcus..gnavus.group	PPHLN1
156275	ENSG00000134291	rs11609253	0.969933983	0.909241417	0.805259789	0.79111698	-0.033913527	-0.145062748	-0.228196927	0.340004556	0.896369273	1.267657582	0.921863529	1.278517029	0.712135182	0.345118725	0.746306224	0.424658817	Bacteria.Firmicutes.Clostridia.Clostridiales.Lachnospiraceae..Ruminococcus..gnavus.group	TMEM106C
156276	ENSG00000134313	rs3749007	0.021461211	0.021324851	0.021489154	0.021379237	161.434475	-163.2364256	-161.3987796	163.1660195	68.52556095	69.21487828	68.52568879	69.21518519	0.239774327	0.050661801	0.311358915	0.186153862	Bacteria.Firmicutes.Clostridia.Clostridiales.Lachnospiraceae..Ruminococcus..gnavus.group	KIDINS220
156277	ENSG00000134317	rs1367389	0.040190086	0.218317553	0.025125807	NA	-1.274530665	-0.214670401	1.374584652	NA	0.60911099	0.172747991	0.600037438	NA	0.248761353	0.148704149	0.311358915	NA	Bacteria.Firmicutes.Clostridia.Clostridiales.Lachnospiraceae..Ruminococcus..gnavus.group	GRHL1
156278	ENSG00000134318	rs9798189	0.223820276	0.075769752	0.246103318	0.087657884	-1.097577967	2.280539854	1.059236806	-2.211887284	0.893816285	1.264047113	0.905126653	1.275889615	0.41028823	0.089314336	0.489907593	0.188703128	Bacteria.Firmicutes.Clostridia.Clostridiales.Lachnospiraceae..Ruminococcus..gnavus.group	ROCK2
156279	ENSG00000134330	rs56177557	0.010749596	0.058156655	0.013971756	0.037948296	-2.29276851	1.234482738	2.227235177	-1.4231608	0.873354295	0.640284857	0.881988745	0.671947072	0.23404006	0.080522627	0.311358915	0.186153862	Bacteria.Firmicutes.Clostridia.Clostridiales.Lachnospiraceae..Ruminococcus..gnavus.group	IAH1
156280	ENSG00000134444	rs17720153	0.962222649	0.530182249	0.917920271	NA	-0.032951147	-0.124283579	0.070666704	NA	0.69309479	0.196960477	0.683145267	NA	0.709781921	0.248899204	0.773542568	NA	Bacteria.Firmicutes.Clostridia.Clostridiales.Lachnospiraceae..Ruminococcus..gnavus.group	RELCH
156281	ENSG00000134463	rs10752227	0.036387692	0.030044374	0.125579461	0.138445293	-3.564537445	2.340723049	2.605626069	-1.594264981	1.668742799	1.055616654	1.679492597	1.06301371	0.241767305	0.058956289	0.408832917	0.195216208	Bacteria.Firmicutes.Clostridia.Clostridiales.Lachnospiraceae..Ruminococcus..gnavus.group	ECHDC3
156282	ENSG00000134545	rs2734436	0.727458715	0.926049135	0.487646237	0.716331091	-0.677269023	-0.114029715	1.358608119	-0.449947629	1.93509541	1.223861797	1.946506707	1.232972595	0.648791089	0.349487094	0.619633611	0.404164916	Bacteria.Firmicutes.Clostridia.Clostridiales.Lachnospiraceae..Ruminococcus..gnavus.group	KLRC1
156283	ENSG00000134627	rs1271070	0.03548317	0.193530955	0.071704402	0.285248562	-1.613107646	1.395839215	1.398250321	-1.152746079	0.751379298	1.062610793	0.763900784	1.069988544	0.241543846	0.137885105	0.358209379	0.256001256	Bacteria.Firmicutes.Clostridia.Clostridiales.Lachnospiraceae..Ruminococcus..gnavus.group	PIWIL4
156284	ENSG00000134697	rs10908362	0.030352475	0.123462282	0.064228514	NA	-1.522001781	0.235698374	1.281550973	NA	0.687944967	0.151085008	0.681078347	NA	0.241543846	0.111911347	0.34704234	NA	Bacteria.Firmicutes.Clostridia.Clostridiales.Lachnospiraceae..Ruminococcus..gnavus.group	GNL2
156285	ENSG00000134748	rs12127117	0.053519193	0.052525796	0.054885143	0.054016806	114.9122997	-61.49758085	-114.2471182	61.10491976	58.4527512	31.14783635	58.45451841	31.14888479	0.269575681	0.077128565	0.3372014	0.186153862	Bacteria.Firmicutes.Clostridia.Clostridiales.Lachnospiraceae..Ruminococcus..gnavus.group	PRPF38A
156286	ENSG00000134757	rs2035037	0.733968614	0.786752398	0.723839681	0.768849327	-5.424251594	4.470786709	5.639787304	-4.857182213	15.89332772	16.45894758	15.8938188	16.45984917	0.65058354	0.315211368	0.719868149	0.418307486	Bacteria.Firmicutes.Clostridia.Clostridiales.Lachnospiraceae..Ruminococcus..gnavus.group	DSG3
156287	ENSG00000134779	rs948636	0.850861163	0.067085622	0.87970712	0.165703725	0.170973065	-2.38726801	0.139486577	1.814489342	0.905775752	1.282241953	0.91810919	1.29453379	0.689183952	0.084599987	0.766491378	0.207091228	Bacteria.Firmicutes.Clostridia.Clostridiales.Lachnospiraceae..Ruminococcus..gnavus.group	TPGS2
156288	ENSG00000134809	rs2649665	0.328921136	0.134878156	0.695970727	0.362523048	1.93088368	-1.879029678	-0.780594326	1.151270157	1.963147001	1.241354811	1.988893715	1.255584216	0.475681754	0.117304565	0.708664835	0.286806306	Bacteria.Firmicutes.Clostridia.Clostridiales.Lachnospiraceae..Ruminococcus..gnavus.group	TIMM10
156289	ENSG00000134824	rs61897795	0.182827346	0.000566122	0.357108214	NA	-0.805700553	0.800194068	0.565511896	NA	0.598572196	0.221016665	0.60985923	NA	0.379551304	0.004998388	0.553707122	NA	Bacteria.Firmicutes.Clostridia.Clostridiales.Lachnospiraceae..Ruminococcus..gnavus.group	FADS2
156290	ENSG00000134871	rs6492279	0.928995542	0.128902556	0.983558536	0.135744606	0.084436737	-2.052769019	-0.019868247	2.034971461	0.943959385	1.334960164	0.960467551	1.347411726	0.703074029	0.11474007	0.785479083	0.195216208	Bacteria.Firmicutes.Clostridia.Clostridiales.Lachnospiraceae..Ruminococcus..gnavus.group	COL4A2
156291	ENSG00000134882	rs72651021	0.531771543	0.000873017	0.633905617	NA	0.38906646	-0.801931334	-0.292764364	NA	0.618976628	0.230116543	0.611934314	NA	0.583467006	0.006536034	0.68943565	NA	Bacteria.Firmicutes.Clostridia.Clostridiales.Lachnospiraceae..Ruminococcus..gnavus.group	UBAC2
156292	ENSG00000134897	rs7985512	0.063302749	0.074675016	0.080370962	0.163361609	-3.547411978	2.151202492	3.342433674	-1.69504335	1.878048961	1.187782455	1.88218314	1.202525439	0.279345622	0.088919677	0.369234831	0.205113494	Bacteria.Firmicutes.Clostridia.Clostridiales.Lachnospiraceae..Ruminococcus..gnavus.group	BIVM
156293	ENSG00000134900	rs12584319	0.035521712	0.035541774	0.05428622	0.062884546	-1.932244225	2.732285716	1.786258706	-2.429083503	0.900226902	1.273107365	0.911613675	1.283898192	0.241543846	0.06351855	0.3372014	0.186153862	Bacteria.Firmicutes.Clostridia.Clostridiales.Lachnospiraceae..Ruminococcus..gnavus.group	TPP2
156294	ENSG00000134901	rs374823345	0.181703782	0.176175801	0.098380405	NA	-0.91335597	-0.218104739	1.121533111	NA	0.676786946	0.159542897	0.669134563	NA	0.378085279	0.131047806	0.389584363	NA	Bacteria.Firmicutes.Clostridia.Clostridiales.Lachnospiraceae..Ruminococcus..gnavus.group	POGLUT2
156295	ENSG00000134955	rs56350429	0.042181146	0.023290042	0.080586772	NA	1.206607546	-0.317757706	-1.064868246	NA	0.582524715	0.136855879	0.600223333	NA	0.251927721	0.052920976	0.369234831	NA	Bacteria.Firmicutes.Clostridia.Clostridiales.Lachnospiraceae..Ruminococcus..gnavus.group	SLC37A2
156296	ENSG00000134962	rs7685429	0.946728468	0.000140895	0.10894667	NA	-0.043713873	0.613936133	-0.960278651	NA	0.651798555	0.152024241	0.591091813	NA	0.707780715	0.001720913	0.395484961	NA	Bacteria.Firmicutes.Clostridia.Clostridiales.Lachnospiraceae..Ruminococcus..gnavus.group	KLB
156297	ENSG00000134982	rs73220022	0.601565759	0.088450304	0.455664962	NA	-0.334589226	-0.399974643	0.487811897	NA	0.637751294	0.231359412	0.650103739	NA	0.608354546	0.096386666	0.606308745	NA	Bacteria.Firmicutes.Clostridia.Clostridiales.Lachnospiraceae..Ruminococcus..gnavus.group	APC
156298	ENSG00000134987	rs11948089	0.029515577	0.016530623	0.035875127	0.093193538	-1.976941036	1.545504614	1.922126915	-1.120759321	0.888575908	0.62831805	0.89728753	0.657944863	0.241543846	0.045475837	0.315540371	0.188703128	Bacteria.Firmicutes.Clostridia.Clostridiales.Lachnospiraceae..Ruminococcus..gnavus.group	WDR36
156299	ENSG00000135018	rs28555298	0.213139405	0.039933024	0.329684121	NA	-0.850377572	0.422907441	0.678917609	NA	0.676545505	0.201842557	0.691436208	NA	0.404157265	0.067367777	0.540920096	NA	Bacteria.Firmicutes.Clostridia.Clostridiales.Lachnospiraceae..Ruminococcus..gnavus.group	UBQLN1
156300	ENSG00000135045	rs3824347	0.72248335	0.998376692	0.974932329	0.695462018	0.316940978	-0.002566515	0.028560219	-0.498897164	0.888633661	1.256717147	0.905460501	1.268913698	0.646901454	0.366239692	0.783166065	0.397425454	Bacteria.Firmicutes.Clostridia.Clostridiales.Lachnospiraceae..Ruminococcus..gnavus.group	C9orf40
156301	ENSG00000135046	rs4237254	0.154335902	0.09300917	0.324550621	NA	-0.910822667	0.268180398	0.65950449	NA	0.632222981	0.157379913	0.664524073	NA	0.35625284	0.098005776	0.537809766	NA	Bacteria.Firmicutes.Clostridia.Clostridiales.Lachnospiraceae..Ruminococcus..gnavus.group	ANXA1
156302	ENSG00000135049	rs3916184	0.142740602	0.145895736	0.142474938	0.145084557	-167.453592	165.1270689	167.5669715	-165.465994	112.8885855	112.213298	112.8886563	112.2136196	0.347889752	0.121218854	0.419641678	0.198966264	Bacteria.Firmicutes.Clostridia.Clostridiales.Lachnospiraceae..Ruminococcus..gnavus.group	AGTPBP1
156303	ENSG00000135063	rs7861213	0.086620682	0.000423157	0.999163959	NA	1.275325288	-0.780320633	0.000644758	NA	0.733350318	0.210325308	0.613039684	NA	0.305336298	0.00409854	0.787084787	NA	Bacteria.Firmicutes.Clostridia.Clostridiales.Lachnospiraceae..Ruminococcus..gnavus.group	ENTREP1
156304	ENSG00000135074	rs11750530	0.041414013	0.342864266	0.024408866	0.124919245	-1.727130953	1.12192286	1.929182612	-1.864924524	0.830357177	1.174302381	0.837499877	1.19992582	0.25009429	0.19169526	0.311358915	0.19275312	Bacteria.Firmicutes.Clostridia.Clostridiales.Lachnospiraceae..Ruminococcus..gnavus.group	ADAM19
156305	ENSG00000135097	rs11065094	0.526290158	0.010313447	0.742702438	NA	0.385982404	-0.563423693	-0.203706979	NA	0.605930028	0.213445328	0.617973175	NA	0.581678692	0.03501119	0.72849415	NA	Bacteria.Firmicutes.Clostridia.Clostridiales.Lachnospiraceae..Ruminococcus..gnavus.group	MSI1
156306	ENSG00000135108	rs11068397	0.028693463	0.036207581	0.021925042	0.02342015	-2.177230289	2.943528516	2.312887758	-3.226148229	0.973433449	1.376642785	0.985387219	1.390343774	0.241038794	0.064086702	0.311358915	0.186153862	Bacteria.Firmicutes.Clostridia.Clostridiales.Lachnospiraceae..Ruminococcus..gnavus.group	FBXO21
156307	ENSG00000135114	rs61953353	0.246595669	0.004282766	0.377766586	NA	-0.678886102	0.726387218	0.525167249	NA	0.580802593	0.245621169	0.591465665	NA	0.425158192	0.020960474	0.562799673	NA	Bacteria.Firmicutes.Clostridia.Clostridiales.Lachnospiraceae..Ruminococcus..gnavus.group	OASL
156308	ENSG00000135124	rs61065519	0.582750875	0.711296276	0.529261181	0.679984898	0.450813906	-0.429249918	-0.521355797	0.486116305	0.816557486	1.154784361	0.824309539	1.173293437	0.60217061	0.296541917	0.641955494	0.392209214	Bacteria.Firmicutes.Clostridia.Clostridiales.Lachnospiraceae..Ruminococcus..gnavus.group	P2RX4
156309	ENSG00000135205	rs35822411	0.487862784	0.018463522	0.398893461	NA	-0.301180217	-0.372324839	0.373717451	NA	0.431759167	0.154161677	0.440174994	NA	0.562314608	0.047269439	0.577858709	NA	Bacteria.Firmicutes.Clostridia.Clostridiales.Lachnospiraceae..Ruminococcus..gnavus.group	CCDC146
156310	ENSG00000135220	rs2168842	0.149941481	0.267069801	0.215953395	0.733756847	1.169156117	-0.635235062	-1.013469689	0.201000318	0.80260801	0.567529566	0.811204084	0.588453625	0.353993886	0.166848484	0.467515058	0.408476224	Bacteria.Firmicutes.Clostridia.Clostridiales.Lachnospiraceae..Ruminococcus..gnavus.group	UGT2A3
156311	ENSG00000135269	rs57512222	0.300614171	0.186025623	0.391051724	NA	-0.661696143	0.29746401	0.557429634	NA	0.634306507	0.222630204	0.645695326	NA	0.459209916	0.134758443	0.571278633	NA	Bacteria.Firmicutes.Clostridia.Clostridiales.Lachnospiraceae..Ruminococcus..gnavus.group	TES
156312	ENSG00000135297	rs2017272	0.324534596	0.926359215	0.283133946	NA	-0.788150028	-0.017252685	0.779297236	NA	0.794122256	0.185962768	0.720241454	NA	0.474326586	0.349508691	0.511375951	NA	Bacteria.Firmicutes.Clostridia.Clostridiales.Lachnospiraceae..Ruminococcus..gnavus.group	MTO1
156313	ENSG00000135315	rs9449850	0.260976736	0.498541397	0.202810435	NA	-0.783332885	-0.135539148	0.909681151	NA	0.69097597	0.199179799	0.707278618	NA	0.435562747	0.239507854	0.459902524	NA	Bacteria.Firmicutes.Clostridia.Clostridiales.Lachnospiraceae..Ruminococcus..gnavus.group	CEP162
156314	ENSG00000135318	rs313193	0.563027626	0.021037915	0.63997439	NA	-0.424185241	0.43350298	-0.304083053	NA	0.729790973	0.183454639	0.647165624	NA	0.593723537	0.050260683	0.690839003	NA	Bacteria.Firmicutes.Clostridia.Clostridiales.Lachnospiraceae..Ruminococcus..gnavus.group	NT5E
156315	ENSG00000135387	rs12272149	0.312711231	0.012263098	0.352600862	0.014154864	0.985661025	-3.51801757	-0.918491672	3.471872343	0.968870265	1.366057927	0.981120911	1.377612115	0.467373276	0.038778343	0.551462566	0.186153862	Bacteria.Firmicutes.Clostridia.Clostridiales.Lachnospiraceae..Ruminococcus..gnavus.group	CAPRIN1
156316	ENSG00000135390	rs916134	0.567988881	0.216654858	0.805469456	NA	-0.358407955	0.207159081	0.158623661	NA	0.62456426	0.166095146	0.641547047	NA	0.594892009	0.14809869	0.746306224	NA	Bacteria.Firmicutes.Clostridia.Clostridiales.Lachnospiraceae..Ruminococcus..gnavus.group	ATP5MC2
156317	ENSG00000135406	rs10875941	0.003828352	0.000622286	0.013044183	NA	1.733328066	-0.570262149	-1.514969888	NA	0.578478454	0.158796719	0.593959779	NA	0.23404006	0.005293517	0.311358915	NA	Bacteria.Firmicutes.Clostridia.Clostridiales.Lachnospiraceae..Ruminococcus..gnavus.group	PRPH
156318	ENSG00000135452	rs2069506	0.493189909	0.526391949	0.510963641	0.457199914	-0.61579457	0.804924475	0.598001439	-0.95388788	0.893650641	1.263812856	0.904800497	1.275486464	0.56431234	0.24781623	0.634764108	0.317876625	Bacteria.Firmicutes.Clostridia.Clostridiales.Lachnospiraceae..Ruminococcus..gnavus.group	TSPAN31
156319	ENSG00000135476	rs1056692	0.072431712	0.005594952	0.118016953	0.010752707	1.711579723	-3.797996088	-1.504328256	3.512951601	0.937532406	1.325871043	0.949815013	1.338198248	0.286094357	0.024679135	0.405139599	0.186153862	Bacteria.Firmicutes.Clostridia.Clostridiales.Lachnospiraceae..Ruminococcus..gnavus.group	ESPL1
156320	ENSG00000135480	rs35061948	0.505084271	0.486545638	0.715394044	0.714846999	-0.613147505	0.905381007	0.339777249	-0.479252513	0.914906164	1.293872706	0.927869782	1.306123515	0.571749473	0.235295568	0.717164808	0.403997555	Bacteria.Firmicutes.Clostridia.Clostridiales.Lachnospiraceae..Ruminococcus..gnavus.group	KRT7
156321	ENSG00000135541	rs13197384	0.095067119	0.086601798	0.057858848	0.046301159	-1.413565708	2.053377713	1.631099552	-2.415558842	0.834679312	1.180414804	0.84496516	1.189428077	0.3122223	0.095728006	0.340467408	0.186153862	Bacteria.Firmicutes.Clostridia.Clostridiales.Lachnospiraceae..Ruminococcus..gnavus.group	AHI1
156322	ENSG00000135587	rs3757238	0.433388739	0.913363156	0.745877423	0.685928024	-0.696484074	0.136477412	0.29185777	0.512824414	0.883613875	1.249618726	0.896809224	1.262570238	0.538734393	0.346114093	0.728839155	0.393623397	Bacteria.Firmicutes.Clostridia.Clostridiales.Lachnospiraceae..Ruminococcus..gnavus.group	SMPD2
156323	ENSG00000135596	rs3757237	0.03640684	0.547321635	0.047724951	NA	-1.353960178	0.132703324	1.302273074	NA	0.634121782	0.219398663	0.645707299	NA	0.241767305	0.253194342	0.329803356	NA	Bacteria.Firmicutes.Clostridia.Clostridiales.Lachnospiraceae..Ruminococcus..gnavus.group	MICAL1
156324	ENSG00000135605	rs35898502	0.238026507	0.099964669	0.204571408	0.099911575	2.382657263	-2111.507792	-2.571448578	2111.845238	2.001013649	1265.552152	2.006903652	1265.552166	0.417852829	0.100803382	0.461082168	0.188703128	Bacteria.Firmicutes.Clostridia.Clostridiales.Lachnospiraceae..Ruminococcus..gnavus.group	TEC
156325	ENSG00000135631	rs13406142	0.150951612	0.367834091	0.087047623	NA	-0.963073415	-0.131830168	1.139608384	NA	0.662916269	0.145401436	0.656216448	NA	0.353993886	0.199502754	0.374504516	NA	Bacteria.Firmicutes.Clostridia.Clostridiales.Lachnospiraceae..Ruminococcus..gnavus.group	RAB11FIP5
156326	ENSG00000135698	rs2967363	0.390739745	0.16796036	0.422655648	0.185234931	1.872249266	-1.910722921	-1.771943345	1.857176225	2.167059294	1.370568639	2.196147057	1.387213507	0.514205257	0.128966842	0.589079637	0.215308785	Bacteria.Firmicutes.Clostridia.Clostridiales.Lachnospiraceae..Ruminococcus..gnavus.group	MPHOSPH6
156327	ENSG00000135702	rs2550885	0.946747487	0.957459573	0.966296276	0.727887665	0.062056876	0.070088551	0.039732869	-0.46360765	0.925581529	1.308969951	0.936774243	1.326798056	0.707780715	0.357312379	0.781683872	0.407091456	Bacteria.Firmicutes.Clostridia.Clostridiales.Lachnospiraceae..Ruminococcus..gnavus.group	CHST5
156328	ENSG00000135773	rs7515210	0.89669727	0.616982395	0.567722003	0.550940366	-0.103240628	3.411629026	0.461276566	-4.070517735	0.792113145	6.789194861	0.803208138	6.790680021	0.698320403	0.272840357	0.666451604	0.349929598	Bacteria.Firmicutes.Clostridia.Clostridiales.Lachnospiraceae..Ruminococcus..gnavus.group	CAPN9
156329	ENSG00000135775	rs3789662	0.339396139	0.196928423	0.456947641	0.298966848	-0.863731251	1.654568273	0.678806716	-1.345510652	0.897541025	1.26931469	0.907152216	1.285239199	0.48375702	0.139373676	0.607296777	0.262810436	Bacteria.Firmicutes.Clostridia.Clostridiales.Lachnospiraceae..Ruminococcus..gnavus.group	COG2
156330	ENSG00000135778	rs12743233	0.698645202	0.694086854	0.56542504	0.441230559	-0.330005654	0.474138947	0.495496519	-0.946543902	0.84868985	1.200228697	0.857689244	1.221677481	0.639342732	0.291949299	0.665456821	0.312711322	Bacteria.Firmicutes.Clostridia.Clostridiales.Lachnospiraceae..Ruminococcus..gnavus.group	NTPCR
156331	ENSG00000135828	rs1048260	0.219128574	0.921540263	0.310244012	0.745464409	-1.042926718	-0.117658924	0.874410402	0.392069235	0.840631765	1.190022866	0.855109201	1.202708713	0.40596488	0.348450083	0.52864677	0.411106555	Bacteria.Firmicutes.Clostridia.Clostridiales.Lachnospiraceae..Ruminococcus..gnavus.group	RNASEL
156332	ENSG00000135862	rs2296298	0.159416333	0.119738767	0.197639431	NA	-0.93664927	0.318496212	0.873621767	NA	0.658286301	0.202092923	0.671385563	NA	0.359513123	0.109684729	0.456534116	NA	Bacteria.Firmicutes.Clostridia.Clostridiales.Lachnospiraceae..Ruminococcus..gnavus.group	LAMC1
156333	ENSG00000135899	rs28399164	0.296216959	0.113221376	0.301005341	0.117245465	3.293357959	-2.999109028	-3.267008574	2.980572592	3.127830775	1.868354325	3.133963353	1.877872414	0.456828301	0.107041942	0.522390209	0.191275859	Bacteria.Firmicutes.Clostridia.Clostridiales.Lachnospiraceae..Ruminococcus..gnavus.group	SP110
156334	ENSG00000135929	rs7559629	0.623497601	0.021921181	0.349132602	NA	0.264954887	0.315126237	-0.52274954	NA	0.537237017	0.134301414	0.554421071	NA	0.615162164	0.051630364	0.550614145	NA	Bacteria.Firmicutes.Clostridia.Clostridiales.Lachnospiraceae..Ruminococcus..gnavus.group	CYP27A1
156335	ENSG00000135930	rs11676436	0.620685582	0.44706915	0.436835444	NA	-0.364095614	-0.140558973	0.508352453	NA	0.732312717	0.183782436	0.649876192	NA	0.614019236	0.223445147	0.597360523	NA	Bacteria.Firmicutes.Clostridia.Clostridiales.Lachnospiraceae..Ruminococcus..gnavus.group	EIF4E2
156336	ENSG00000135931	rs57199832	0.305320169	0.142204834	0.443431153	NA	-0.661802871	0.260089209	0.504675701	NA	0.640663557	0.175131304	0.654592654	NA	0.460800494	0.120160397	0.601615524	NA	Bacteria.Firmicutes.Clostridia.Clostridiales.Lachnospiraceae..Ruminococcus..gnavus.group	ARMC9
156337	ENSG00000135951	rs2516832	0.181693553	0.218593721	0.102500755	0.111178372	2.567849574	-1.494480048	-3.169816418	1.957167438	1.902401062	1.203184076	1.914319594	1.212202839	0.378085279	0.148704149	0.393700764	0.190847098	Bacteria.Firmicutes.Clostridia.Clostridiales.Lachnospiraceae..Ruminococcus..gnavus.group	TSGA10
156338	ENSG00000135976	rs10199493	0.888214797	0.513971091	0.429605239	0.180727172	0.207151878	-0.609271339	-1.178689216	1.268567574	1.468042604	0.928471666	1.483086619	0.937715829	0.695866019	0.24407619	0.592928136	0.212276198	Bacteria.Firmicutes.Clostridia.Clostridiales.Lachnospiraceae..Ruminococcus..gnavus.group	ANKRD36
156339	ENSG00000136026	rs2704895	0.009913083	0.02818467	0.016453943	0.028231595	-2.28235674	909.1772833	2.140946842	-908.8966868	0.859430936	405.1396288	0.869746963	405.1396654	0.23404006	0.057747001	0.311358915	0.186153862	Bacteria.Firmicutes.Clostridia.Clostridiales.Lachnospiraceae..Ruminococcus..gnavus.group	CKAP4
156340	ENSG00000136098	rs6561658	0.548353645	0.54852392	0.54871854	0.549066313	-731.7513007	365.9023783	731.0820026	-365.4048164	1212.843774	606.7251736	1212.843793	606.7251918	0.589729275	0.253665801	0.654868493	0.349763127	Bacteria.Firmicutes.Clostridia.Clostridiales.Lachnospiraceae..Ruminococcus..gnavus.group	NEK3
156341	ENSG00000136100	rs4884354	0.360595678	0.115567801	0.721883618	NA	-0.676167397	0.269429466	0.239573069	NA	0.73453708	0.168991701	0.670241126	NA	0.496506478	0.107548205	0.718655704	NA	Bacteria.Firmicutes.Clostridia.Clostridiales.Lachnospiraceae..Ruminococcus..gnavus.group	VPS36
156342	ENSG00000136104	rs3790033	0.908398495	0.035237043	0.962066702	0.038489982	0.102345777	-2.696740801	-0.043494918	2.6757798	0.886100692	1.254390007	0.91105696	1.267039725	0.700595359	0.063382872	0.781252966	0.186153862	Bacteria.Firmicutes.Clostridia.Clostridiales.Lachnospiraceae..Ruminococcus..gnavus.group	RNASEH2B
156343	ENSG00000136108	rs3892337	0.093316747	0.020311552	0.113530407	0.026539589	3.391900314	-2.995896867	-3.210944838	2.878166581	1.991990155	1.259845193	2.002068955	1.268438018	0.311916267	0.049513337	0.396607411	0.186153862	Bacteria.Firmicutes.Clostridia.Clostridiales.Lachnospiraceae..Ruminococcus..gnavus.group	CKAP2
156344	ENSG00000136122	rs10887	0.047845818	0.124118342	0.03606899	0.100657247	-4.315199017	2.108294343	4.621765754	-2.274639745	2.140199706	1.353581144	2.159865048	1.366165981	0.263935927	0.11228557	0.316309671	0.188703128	Bacteria.Firmicutes.Clostridia.Clostridiales.Lachnospiraceae..Ruminococcus..gnavus.group	BORA
156345	ENSG00000136143	rs4942739	0.55877723	0.640706817	0.348241235	0.378684619	-1.223716356	0.617519595	1.987272114	-1.179800422	2.08241477	1.317034741	2.103528813	1.33118239	0.592354068	0.278742575	0.550614145	0.290515074	Bacteria.Firmicutes.Clostridia.Clostridiales.Lachnospiraceae..Ruminococcus..gnavus.group	SUCLA2
156346	ENSG00000136144	rs1925743	0.452687306	0.39502317	0.834013839	0.236477554	-0.67899872	-1.088273775	0.194683992	1.530385282	0.898841512	1.271153857	0.9253615	1.280972071	0.546502057	0.20773431	0.755462427	0.237329619	Bacteria.Firmicutes.Clostridia.Clostridiales.Lachnospiraceae..Ruminococcus..gnavus.group	RCBTB1
156347	ENSG00000136146	rs2148938	0.9510546	0.33947004	0.746043494	0.285686447	0.056058652	-1.237996308	-0.30458545	1.394827274	0.909802122	1.286654499	0.936552757	1.295877947	0.708068712	0.191052627	0.728839155	0.256053314	Bacteria.Firmicutes.Clostridia.Clostridiales.Lachnospiraceae..Ruminococcus..gnavus.group	MED4
156348	ENSG00000136159	rs7325437	0.564613898	0.585616332	0.451757008	0.468655973	-1.216673068	0.728246133	1.611929596	-0.9800347	2.101626392	1.329185238	2.129427373	1.344583214	0.593827985	0.264547832	0.604701532	0.321953977	Bacteria.Firmicutes.Clostridia.Clostridiales.Lachnospiraceae..Ruminococcus..gnavus.group	NUDT15
156349	ENSG00000136197	rs658884	0.106034053	5.93E-06	0.482317742	NA	-0.954493378	0.753371151	-0.358870124	NA	0.582589504	0.153150903	0.507944083	NA	0.31579903	0.000134751	0.618219821	NA	Bacteria.Firmicutes.Clostridia.Clostridiales.Lachnospiraceae..Ruminococcus..gnavus.group	C7orf25
156350	ENSG00000136243	rs1637221	0.597129907	0.152065224	0.700884437	0.212359677	0.445292404	-1.718134872	-0.328323315	1.504793387	0.838428668	1.185717194	0.851016069	1.194950096	0.60829395	0.123023852	0.709711417	0.226849944	Bacteria.Firmicutes.Clostridia.Clostridiales.Lachnospiraceae..Ruminococcus..gnavus.group	NUP42
156351	ENSG00000136247	rs11559147	0.056378029	0.127383884	0.184936412	0.382247328	-3.695294575	1.858584637	2.568755814	-1.067882932	1.902599885	1.203791315	1.917405632	1.214003393	0.272189099	0.113827177	0.4499139	0.291215615	Bacteria.Firmicutes.Clostridia.Clostridiales.Lachnospiraceae..Ruminococcus..gnavus.group	ZDHHC4
156352	ENSG00000136271	rs217381	0.034960863	0.107005758	0.030426127	0.0858088	-4.515428881	2.167272597	4.657860052	-2.335355747	2.097070042	1.326303549	2.105631489	1.339053156	0.241543846	0.104330393	0.311358915	0.188703128	Bacteria.Firmicutes.Clostridia.Clostridiales.Lachnospiraceae..Ruminococcus..gnavus.group	DDX56
156353	ENSG00000136378	rs61393924	0.512437631	0.158164115	0.497474995	0.112267634	1.209451354	-1.688718585	-1.257308976	1.932142358	1.836370778	1.183030064	1.842914395	1.200418356	0.575674214	0.125179463	0.626402465	0.190847098	Bacteria.Firmicutes.Clostridia.Clostridiales.Lachnospiraceae..Ruminococcus..gnavus.group	ADAMTS7
156354	ENSG00000136404	rs1452114	0.012612591	0.146166993	0.024372464	0.219352777	-2.203042233	1.786486328	2.016095223	-1.517963487	0.859028662	1.214849985	0.874998375	1.224128587	0.23404006	0.121298702	0.311358915	0.22982246	Bacteria.Firmicutes.Clostridia.Clostridiales.Lachnospiraceae..Ruminococcus..gnavus.group	TM6SF1
156355	ENSG00000136425	rs11547207	0.983509778	0.991592422	0.59391889	0.532754663	-0.016440587	0.011853683	-0.429699431	0.708807842	0.792417869	1.120648098	0.802023022	1.130287973	0.715212236	0.364818199	0.675966929	0.344182285	Bacteria.Firmicutes.Clostridia.Clostridiales.Lachnospiraceae..Ruminococcus..gnavus.group	CIB2
156356	ENSG00000136436	rs12952879	0.43885047	0.48347959	0.401658255	0.373486024	-1.467379999	0.840025307	1.595865575	-1.076763999	1.884029029	1.192041375	1.890593864	1.201686937	0.541095543	0.234344399	0.5783257	0.289445297	Bacteria.Firmicutes.Clostridia.Clostridiales.Lachnospiraceae..Ruminococcus..gnavus.group	CALCOCO2
156357	ENSG00000136457	rs2898945	0.736171859	0.801832629	0.586151403	0.996334229	0.285140353	0.150160723	-0.470792502	0.00281976	0.842732609	0.595901942	0.860514844	0.611420945	0.65058354	0.319498321	0.672284349	0.483139666	Bacteria.Firmicutes.Clostridia.Clostridiales.Lachnospiraceae..Ruminococcus..gnavus.group	CHAD
156358	ENSG00000136478	rs9913309	0.446929701	0.123070891	0.934830123	NA	0.593507761	-0.341337444	-0.053714924	NA	0.775778912	0.218568353	0.654444821	NA	0.545539847	0.11182902	0.774817424	NA	Bacteria.Firmicutes.Clostridia.Clostridiales.Lachnospiraceae..Ruminococcus..gnavus.group	TEX2
156359	ENSG00000136514	rs6795309	0.22583189	0.279322019	0.218690002	0.26310023	-15.56678553	14.57065365	15.81288304	-15.07868376	12.7326102	13.3576225	12.73341378	13.35904835	0.41215403	0.171137671	0.469415412	0.247364865	Bacteria.Firmicutes.Clostridia.Clostridiales.Lachnospiraceae..Ruminococcus..gnavus.group	RTP4
156360	ENSG00000136603	rs76925190	0.815441151	0.241405756	0.767011982	0.252397593	-0.228143742	-1.688273964	0.292814938	1.671968931	0.973530054	1.428193636	0.984220375	1.448031606	0.677314768	0.158163335	0.73540063	0.242841315	Bacteria.Firmicutes.Clostridia.Clostridiales.Lachnospiraceae..Ruminococcus..gnavus.group	SKIL
156361	ENSG00000136682	rs3977078	0.670304611	0.34379379	0.82017238	0.116798282	-0.40649322	-0.645757215	0.219456805	1.132645512	0.950547806	0.677217934	0.961556069	0.712721676	0.630072918	0.191926277	0.750239573	0.191275859	Bacteria.Firmicutes.Clostridia.Clostridiales.Lachnospiraceae..Ruminococcus..gnavus.group	ZNG1B
156362	ENSG00000136689	rs451578	0.096010656	0.077404739	0.058693971	NA	-0.9912978	-0.297965292	1.157530844	NA	0.587170365	0.1661356	0.601847997	NA	0.312465406	0.08987064	0.340467408	NA	Bacteria.Firmicutes.Clostridia.Clostridiales.Lachnospiraceae..Ruminococcus..gnavus.group	IL1RN
156363	ENSG00000136710	rs11542411	0.891066937	0.577617334	0.726972933	0.474971984	0.108230803	-0.623053559	-0.279226402	0.808670613	0.787225659	1.113305203	0.796326836	1.125465017	0.696025066	0.262647635	0.720642655	0.324221419	Bacteria.Firmicutes.Clostridia.Clostridiales.Lachnospiraceae..Ruminococcus..gnavus.group	CCDC115
156364	ENSG00000136718	rs55872863	0.976452731	0.084163025	0.911773671	0.113460149	-0.028333736	-2.371422322	0.107610681	2.195874566	0.956299378	1.35241155	0.967484476	1.368886838	0.714613245	0.094541271	0.773542568	0.190847098	Bacteria.Firmicutes.Clostridia.Clostridiales.Lachnospiraceae..Ruminococcus..gnavus.group	IMP4
156365	ENSG00000136750	rs4749111	0.169918454	0.003041052	0.075883618	NA	0.852580627	0.705450594	-1.131307362	NA	0.614518227	0.229379834	0.627455051	NA	0.366889145	0.016780822	0.360761749	NA	Bacteria.Firmicutes.Clostridia.Clostridiales.Lachnospiraceae..Ruminococcus..gnavus.group	GAD2
156366	ENSG00000136754	rs2505970	0.608839612	0.332938778	0.569891796	0.292424232	1.058488223	-1.271412153	-1.179836356	1.394421584	2.058571948	1.303519205	2.0660106	1.313887309	0.610290803	0.189255873	0.667245079	0.259798112	Bacteria.Firmicutes.Clostridia.Clostridiales.Lachnospiraceae..Ruminococcus..gnavus.group	ABI1
156367	ENSG00000136783	rs2297397	0.466788676	0.669953831	0.507169278	NA	-0.451314854	-0.074338453	0.419035551	NA	0.616643807	0.173648792	0.628397244	NA	0.554018559	0.286658848	0.632715832	NA	Bacteria.Firmicutes.Clostridia.Clostridiales.Lachnospiraceae..Ruminococcus..gnavus.group	NIPSNAP3A
156368	ENSG00000136816	rs1043186	0.767516771	0.897217208	0.607606903	0.705226943	-0.233292191	-0.144126676	0.410236209	-0.427339514	0.785904761	1.111437172	0.795093685	1.12482372	0.662765831	0.342275083	0.681172623	0.400969166	Bacteria.Firmicutes.Clostridia.Clostridiales.Lachnospiraceae..Ruminococcus..gnavus.group	TOR1B
156369	ENSG00000136819	rs3758335	0.263611845	0.503956319	0.243139298	0.371065837	-1.008546403	0.850030544	1.065116472	-1.151893911	0.894494778	1.265006646	0.904391865	1.279003241	0.436734442	0.241041161	0.487898692	0.288997024	Bacteria.Firmicutes.Clostridia.Clostridiales.Lachnospiraceae..Ruminococcus..gnavus.group	C9orf78
156370	ENSG00000136827	rs11793364	0.200910578	0.681534127	0.190186021	0.547796561	-1.101225761	0.496907342	1.141367753	-0.73630552	0.852433219	1.205522619	0.862288265	1.218689655	0.392786888	0.289302081	0.45393633	0.349592507	Bacteria.Firmicutes.Clostridia.Clostridiales.Lachnospiraceae..Ruminococcus..gnavus.group	TOR1A
156371	ENSG00000136828	rs1058266	0.856571685	0.596950236	0.915438035	0.846522417	0.160936601	-0.333256712	-0.095719897	0.126048544	0.886954925	0.627171842	0.898024312	0.648665681	0.690684921	0.268006999	0.773542568	0.443343336	Bacteria.Firmicutes.Clostridia.Clostridiales.Lachnospiraceae..Ruminococcus..gnavus.group	RALGPS1
156372	ENSG00000136856	rs3802364	0.600455709	0.29151368	0.694197051	0.370554004	1.076331009	-1.375367837	-0.811495899	1.176193113	2.045156109	1.293470295	2.054989891	1.304578857	0.60829395	0.174485267	0.708071194	0.288997024	Bacteria.Firmicutes.Clostridia.Clostridiales.Lachnospiraceae..Ruminococcus..gnavus.group	SLC2A8
156373	ENSG00000136866	rs11791740	0.003007217	0.005106251	0.001418041	0.005066595	-2.381346897	316.6591726	2.609541178	-316.961263	0.772902992	109.3049894	0.783295521	109.3050758	0.23404006	0.023112341	0.311358915	0.186153862	Bacteria.Firmicutes.Clostridia.Clostridiales.Lachnospiraceae..Ruminococcus..gnavus.group	ZFP37
156374	ENSG00000136868	rs75939479	0.440956898	0.0718056	0.364492753	NA	-0.477334007	-0.401794305	0.572529002	NA	0.615766678	0.219644438	0.62705451	NA	0.54168535	0.087624516	0.556832085	NA	Bacteria.Firmicutes.Clostridia.Clostridiales.Lachnospiraceae..Ruminococcus..gnavus.group	SLC31A1
156375	ENSG00000136874	rs2791335	0.885359179	0.138077272	0.9210054	0.145722029	0.140999537	-2.068165869	-0.099313577	2.042458646	0.974173891	1.377689929	0.997651033	1.387359709	0.695525347	0.118034306	0.773542568	0.198966264	Bacteria.Firmicutes.Clostridia.Clostridiales.Lachnospiraceae..Ruminococcus..gnavus.group	STX17
156376	ENSG00000136881	rs10819939	0.6051096	0.632888627	0.596556041	0.625533298	-19.30685848	17.98335577	19.76716714	-18.3741797	37.16013688	37.47351732	37.16076261	37.47382008	0.609507096	0.276766157	0.677045995	0.373512654	Bacteria.Firmicutes.Clostridia.Clostridiales.Lachnospiraceae..Ruminococcus..gnavus.group	BAAT
156377	ENSG00000136891	rs11791943	0.101239845	0.881106996	0.095139953	NA	-1.147269097	-0.035818137	1.190071175	NA	0.690407431	0.238568472	0.703021398	NA	0.313985121	0.338878922	0.38325229	NA	Bacteria.Firmicutes.Clostridia.Clostridiales.Lachnospiraceae..Ruminococcus..gnavus.group	TEX10
156378	ENSG00000136908	rs6478802	0.233119417	0.59485668	0.087480568	NA	-0.977571833	-0.130551755	1.148879946	NA	0.812452211	0.244311191	0.662481731	NA	0.41425847	0.267500626	0.375280977	NA	Bacteria.Firmicutes.Clostridia.Clostridiales.Lachnospiraceae..Ruminococcus..gnavus.group	DPM2
156379	ENSG00000136930	rs2274783	0.59870779	0.14702257	0.413026878	NA	-0.363677709	-0.232210919	0.559420488	NA	0.687771842	0.158276948	0.679147351	NA	0.60829395	0.121644291	0.583310817	NA	Bacteria.Firmicutes.Clostridia.Clostridiales.Lachnospiraceae..Ruminococcus..gnavus.group	PSMB7
156380	ENSG00000136932	rs7042459	0.314104097	0.137981663	0.276578334	0.11706966	2.240137716	-2.091739401	-2.431757	2.228582054	2.2083735	1.393049404	2.216503472	1.403403855	0.467969713	0.118034306	0.507077759	0.191275859	Bacteria.Firmicutes.Clostridia.Clostridiales.Lachnospiraceae..Ruminococcus..gnavus.group	TRMO
156381	ENSG00000136933	rs359589	0.050382774	0.049321834	0.224341972	NA	-1.380194414	0.373632481	0.834558612	NA	0.692664368	0.186618005	0.680496222	NA	0.266424302	0.074974812	0.475030631	NA	Bacteria.Firmicutes.Clostridia.Clostridiales.Lachnospiraceae..Ruminococcus..gnavus.group	RABEPK
156382	ENSG00000136935	rs7040520	0.539725926	0.041726318	0.19868787	NA	-0.397551025	-0.335260076	0.825105929	NA	0.644966781	0.161486701	0.635602906	NA	0.585857297	0.069115668	0.457830865	NA	Bacteria.Firmicutes.Clostridia.Clostridiales.Lachnospiraceae..Ruminococcus..gnavus.group	GOLGA1
156383	ENSG00000136982	rs35148850	0.56189752	0.037404912	0.590058135	0.037363783	0.535643997	-1.380084866	-0.504981625	1.427393043	0.918812917	0.649698844	0.932741245	0.671819934	0.592992037	0.065248616	0.673646428	0.186153862	Bacteria.Firmicutes.Clostridia.Clostridiales.Lachnospiraceae..Ruminococcus..gnavus.group	DSCC1
156384	ENSG00000136999	rs4123837	0.792552623	0.457360185	0.856871372	0.818351245	-0.229294953	0.918046628	-0.158969792	-0.285601356	0.868327631	1.228000712	0.877970421	1.238599978	0.671288314	0.227090906	0.759632023	0.434911531	Bacteria.Firmicutes.Clostridia.Clostridiales.Lachnospiraceae..Ruminococcus..gnavus.group	CCN3
156385	ENSG00000137054	rs4878694	0.009333369	0.015029894	0.005565144	0.008182298	-2.434132657	3.209480846	2.638822927	-3.54654504	0.9088883	1.285362161	0.920594183	1.300605039	0.23404006	0.043507444	0.311358915	0.186153862	Bacteria.Firmicutes.Clostridia.Clostridiales.Lachnospiraceae..Ruminococcus..gnavus.group	POLR1E
156386	ENSG00000137103	rs12554095	0.263785788	0.339297817	0.253320962	0.34226152	0.922387691	-44.55982484	-0.951843574	44.2857142	0.818380235	46.29457709	0.825978964	46.29504665	0.436734442	0.191033325	0.49416115	0.27911377	Bacteria.Firmicutes.Clostridia.Clostridiales.Lachnospiraceae..Ruminococcus..gnavus.group	TMEM8B
156387	ENSG00000137106	rs4878690	0.02549516	0.005155063	0.100780444	NA	-1.369443012	0.478210997	1.025414537	NA	0.599361643	0.165346926	0.616229733	NA	0.239774327	0.023181761	0.392154047	NA	Bacteria.Firmicutes.Clostridia.Clostridiales.Lachnospiraceae..Ruminococcus..gnavus.group	GRHPR
156388	ENSG00000137185	rs6917759	0.419726476	0.402229942	0.270132515	0.122308028	0.551468516	-0.809771038	-0.762671182	1.532602828	0.679171594	0.960493679	0.685797815	0.979145783	0.529709871	0.209911704	0.502243192	0.19275312	Bacteria.Firmicutes.Clostridia.Clostridiales.Lachnospiraceae..Ruminococcus..gnavus.group	ZSCAN9
156389	ENSG00000137210	rs3756954	0.506275928	0.42554706	0.567138312	0.512940506	1.402513458	-1.064226513	-1.215408109	0.879622675	2.09864461	1.327299393	2.113162678	1.337174573	0.572470001	0.217090559	0.666451604	0.337128461	Bacteria.Firmicutes.Clostridia.Clostridiales.Lachnospiraceae..Ruminococcus..gnavus.group	TMEM14B
156390	ENSG00000137261	rs12178072	0.374868259	0.374874303	0.374780169	0.374773895	-1181.952221	1181.346352	1182.171565	-1181.596242	1322.923856	1322.262559	1322.923868	1322.26257	0.50595019	0.201013137	0.562083167	0.289802369	Bacteria.Firmicutes.Clostridia.Clostridiales.Lachnospiraceae..Ruminococcus..gnavus.group	KIAA0319
156391	ENSG00000137275	rs7739011	0.15798281	0.158079759	0.157972316	0.158065824	-3572.400863	1786.224184	3572.492472	-1786.284989	2501.534288	1251.079875	2501.534332	1251.079902	0.358961304	0.125179463	0.432045643	0.203187196	Bacteria.Firmicutes.Clostridia.Clostridiales.Lachnospiraceae..Ruminococcus..gnavus.group	RIPK1
156392	ENSG00000137285	rs6912511	0.02473324	0.026026138	0.052666726	0.050272683	-2.033780088	1.428550797	1.838546823	-1.304969282	0.884986551	0.627346392	0.931774829	0.654407463	0.239774327	0.055887309	0.3372014	0.186153862	Bacteria.Firmicutes.Clostridia.Clostridiales.Lachnospiraceae..Ruminococcus..gnavus.group	TUBB2B
156393	ENSG00000137288	rs9380374	0.774542876	0.488336615	0.732829623	0.587978161	-0.281401216	-0.964220852	0.338808095	0.761085831	0.978396535	1.38366165	0.988321435	1.397941543	0.664496412	0.235996889	0.723793552	0.363538944	Bacteria.Firmicutes.Clostridia.Clostridiales.Lachnospiraceae..Ruminococcus..gnavus.group	UQCC2
156394	ENSG00000137312	rs9262161	0.343366953	0.123191696	0.281958374	NA	-0.577907924	-0.283654088	0.673634999	NA	0.605589003	0.181691618	0.621054444	NA	0.485988783	0.11182902	0.510748392	NA	Bacteria.Firmicutes.Clostridia.Clostridiales.Lachnospiraceae..Ruminococcus..gnavus.group	FLOT1
156395	ENSG00000137338	rs1150697	0.352030085	0.675941825	0.39066014	0.541931001	-0.814061775	-0.515726671	0.757999664	0.764617062	0.868533307	1.228291582	0.877208365	1.247175169	0.490507896	0.288330249	0.571278633	0.348016429	Bacteria.Firmicutes.Clostridia.Clostridiales.Lachnospiraceae..Ruminococcus..gnavus.group	PGBD1
156396	ENSG00000137478	rs7937701	0.973099245	0.141414343	0.71930768	0.230732344	-0.03071398	-1.905707179	0.333221138	1.560932475	0.907366028	1.280393015	0.923240192	1.290411455	0.712774584	0.11981645	0.718655704	0.234159255	Bacteria.Firmicutes.Clostridia.Clostridiales.Lachnospiraceae..Ruminococcus..gnavus.group	FCHSD2
156397	ENSG00000137500	rs673021	0.213460911	0.434199383	0.191599287	NA	-0.855495402	-0.124214561	0.887422559	NA	0.68110097	0.157882134	0.672707112	NA	0.404157265	0.219939016	0.454230717	NA	Bacteria.Firmicutes.Clostridia.Clostridiales.Lachnospiraceae..Ruminococcus..gnavus.group	CCDC90B
156398	ENSG00000137502	rs11233448	0.437031536	0.61859363	0.318674728	0.452765962	-0.666932273	0.603335089	0.868174525	-0.921475649	0.852892756	1.206172502	0.864048454	1.220039636	0.540595704	0.273207467	0.535547479	0.317083606	Bacteria.Firmicutes.Clostridia.Clostridiales.Lachnospiraceae..Ruminococcus..gnavus.group	RAB30
156399	ENSG00000137507	rs10793184	0.090250007	0.286780101	0.064197612	NA	-1.129009107	-0.236493291	1.264380722	NA	0.656820362	0.220246801	0.671873281	NA	0.306951278	0.173247797	0.34704234	NA	Bacteria.Firmicutes.Clostridia.Clostridiales.Lachnospiraceae..Ruminococcus..gnavus.group	LRRC32
156400	ENSG00000137513	rs10793337	0.436015191	0.255909077	0.345402397	0.186298853	1.740300221	-1.610203146	-2.127303679	1.889794187	2.220598733	1.4049915	2.238445776	1.415041284	0.540296268	0.16377697	0.548790104	0.215693684	Bacteria.Firmicutes.Clostridia.Clostridiales.Lachnospiraceae..Ruminococcus..gnavus.group	NARS2
156401	ENSG00000137563	rs11990678	0.162498521	0.37346522	0.102995825	0.152691433	1.205292627	-1.081345952	-1.424359316	1.781337602	0.853299427	1.206747622	0.861465411	1.231242829	0.361365914	0.200568163	0.393990065	0.202126607	Bacteria.Firmicutes.Clostridia.Clostridiales.Lachnospiraceae..Ruminococcus..gnavus.group	GGH
156402	ENSG00000137573	rs3087714	0.079809844	0.152347402	0.06573194	0.1379987	-1.541259273	1.773928405	1.639194807	-1.862554932	0.86626074	1.225077687	0.875949714	1.240472473	0.294064512	0.123180189	0.347619922	0.195216208	Bacteria.Firmicutes.Clostridia.Clostridiales.Lachnospiraceae..Ruminococcus..gnavus.group	SULF1
156403	ENSG00000137601	rs375693698	0.027351556	0.009405916	0.052343431	0.053021993	-1.986245513	3.33014483	1.757543232	-2.505712556	0.880201322	1.244792647	0.88946823	1.271853787	0.239774327	0.033404092	0.3372014	0.186153862	Bacteria.Firmicutes.Clostridia.Clostridiales.Lachnospiraceae..Ruminococcus..gnavus.group	NEK1
156404	ENSG00000137634	rs11215064	0.492429125	0.017992749	0.861029295	NA	-0.40404526	0.367778413	0.101284913	NA	0.58537153	0.151636576	0.576338105	NA	0.563916722	0.047121646	0.759632023	NA	Bacteria.Firmicutes.Clostridia.Clostridiales.Lachnospiraceae..Ruminococcus..gnavus.group	NXPE4
156405	ENSG00000137710	rs10789759	0.099467216	0.033312254	0.152566434	0.078830063	3.175474005	-2.612728719	-2.7604733	2.161193023	1.900399863	1.201918406	1.907421427	1.210642967	0.313985121	0.061765589	0.428293245	0.188349433	Bacteria.Firmicutes.Clostridia.Clostridiales.Lachnospiraceae..Ruminococcus..gnavus.group	RDX
156406	ENSG00000137714	rs11213415	0.928305593	0.863204245	0.981532903	0.968175348	-0.179819556	0.217795464	0.04637405	-0.050897699	1.990891673	1.259150453	1.995867925	1.270900978	0.703074029	0.334667649	0.785237134	0.477017122	Bacteria.Firmicutes.Clostridia.Clostridiales.Lachnospiraceae..Ruminococcus..gnavus.group	FDX1
156407	ENSG00000137720	rs34888817	0.412238022	0.516733715	0.406675919	0.373878569	-0.742314148	0.41466455	0.761196067	-0.588003128	0.899570664	0.636092516	0.911506148	0.656764054	0.526608764	0.244850593	0.579726751	0.289445297	Bacteria.Firmicutes.Clostridia.Clostridiales.Lachnospiraceae..Ruminococcus..gnavus.group	C11orf1
156408	ENSG00000137757	rs369476107	0.796259085	0.234413769	0.709208627	NA	-0.154508059	-0.301020492	0.227500008	NA	0.596046271	0.250876629	0.607462535	NA	0.672414919	0.154901283	0.713018625	NA	Bacteria.Firmicutes.Clostridia.Clostridiales.Lachnospiraceae..Ruminococcus..gnavus.group	CASP5
156409	ENSG00000137760	rs1269387	0.01341641	0.011030404	0.015635156	0.014988439	-4.975333788	3.255349154	4.880227803	-3.133161495	1.958117628	1.24462984	1.966597504	1.2542575	0.23404006	0.036428382	0.311358915	0.186153862	Bacteria.Firmicutes.Clostridia.Clostridiales.Lachnospiraceae..Ruminococcus..gnavus.group	ALKBH8
156410	ENSG00000137764	rs11635396	0.303257772	0.192839563	0.388435831	NA	-0.734583254	0.26631547	0.627838509	NA	0.708068859	0.202450577	0.723228963	NA	0.460769267	0.137604862	0.570647194	NA	Bacteria.Firmicutes.Clostridia.Clostridiales.Lachnospiraceae..Ruminococcus..gnavus.group	MAP2K5
156411	ENSG00000137767	rs663992	0.871669691	0.971333838	0.749998329	0.822009452	-0.315937328	0.04444656	0.629889604	-0.281306375	1.948220328	1.232162724	1.968561174	1.245498365	0.693024944	0.360777389	0.729361855	0.43610183	Bacteria.Firmicutes.Clostridia.Clostridiales.Lachnospiraceae..Ruminococcus..gnavus.group	SQOR
156412	ENSG00000137806	rs28555198	0.029839253	0.004123686	0.076024696	NA	-1.493207072	0.544455731	1.195730215	NA	0.672755191	0.183284646	0.663512572	NA	0.241543846	0.020398145	0.360761749	NA	Bacteria.Firmicutes.Clostridia.Clostridiales.Lachnospiraceae..Ruminococcus..gnavus.group	NDUFAF1
156413	ENSG00000137822	rs1837960	0.651038054	0.028441908	0.748678554	NA	-0.303329478	0.486593594	0.219074173	NA	0.66759663	0.217270657	0.680980778	NA	0.623724935	0.058122494	0.72893722	NA	Bacteria.Firmicutes.Clostridia.Clostridiales.Lachnospiraceae..Ruminococcus..gnavus.group	TUBGCP4
156414	ENSG00000137831	rs72757940	0.532010689	0.03549151	0.703905265	0.131357176	0.563789344	-2.724493102	-0.345815748	1.96668258	0.897401843	1.269117857	0.905972897	1.28731991	0.583467006	0.06351855	0.710570386	0.195216208	Bacteria.Firmicutes.Clostridia.Clostridiales.Lachnospiraceae..Ruminococcus..gnavus.group	UACA
156415	ENSG00000137841	rs4924450	0.10247806	0.391718525	0.028155863	NA	-1.096242241	-0.145659319	1.321339782	NA	0.662138546	0.168962625	0.588889828	NA	0.313985121	0.20652718	0.311358915	NA	Bacteria.Firmicutes.Clostridia.Clostridiales.Lachnospiraceae..Ruminococcus..gnavus.group	PLCB2
156416	ENSG00000137845	rs653765	0.335498584	0.220442741	0.461737855	NA	-0.614931387	0.197480844	0.462250962	NA	0.633901438	0.159658074	0.624457166	NA	0.480356269	0.149259143	0.609761294	NA	Bacteria.Firmicutes.Clostridia.Clostridiales.Lachnospiraceae..Ruminococcus..gnavus.group	ADAM10
156417	ENSG00000137860	rs7165039	0.101119297	2.59E-05	0.815173615	NA	1.045995722	-0.670323949	-0.146213989	NA	0.62923599	0.148317333	0.623038248	NA	0.313985121	0.000453623	0.749728237	NA	Bacteria.Firmicutes.Clostridia.Clostridiales.Lachnospiraceae..Ruminococcus..gnavus.group	SLC28A2
156418	ENSG00000137872	rs485173	0.860433902	0.542370892	0.721408978	0.426486663	-0.160863226	0.394652584	0.337721184	-0.532275821	0.911355364	0.644425558	0.943083712	0.665208525	0.691801585	0.251829322	0.718655704	0.306534933	Bacteria.Firmicutes.Clostridia.Clostridiales.Lachnospiraceae..Ruminococcus..gnavus.group	SEMA6D
156419	ENSG00000137876	rs3809540	0.659664621	0.132568576	0.578812499	0.102576294	0.417643931	-2.033264892	-0.532171014	2.242879705	0.944096022	1.335153398	0.953913315	1.354826731	0.626694541	0.116639327	0.669549926	0.189010511	Bacteria.Firmicutes.Clostridia.Clostridiales.Lachnospiraceae..Ruminococcus..gnavus.group	RSL24D1
156420	ENSG00000137877	rs1672461	0.282234941	0.086219379	0.130085944	0.020805384	1.970775148	-2.00477655	-2.800594566	2.744261654	1.8177765	1.151043848	1.82701838	1.158729873	0.446464489	0.095534021	0.414058482	0.186153862	Bacteria.Firmicutes.Clostridia.Clostridiales.Lachnospiraceae..Ruminococcus..gnavus.group	SPTBN5
156421	ENSG00000137944	rs10801699	0.086207732	0.001593431	0.023791481	NA	-1.121252415	-0.457668244	1.427877008	NA	0.643889136	0.139055058	0.617283594	NA	0.305336298	0.010361364	0.311358915	NA	Bacteria.Firmicutes.Clostridia.Clostridiales.Lachnospiraceae..Ruminococcus..gnavus.group	KYAT3
156422	ENSG00000137955	rs11161602	0.161164545	0.489585738	0.217260134	NA	-0.958226959	0.140924673	0.861350411	NA	0.676315511	0.202828873	0.691530325	NA	0.36128173	0.236435556	0.469068818	NA	Bacteria.Firmicutes.Clostridia.Clostridiales.Lachnospiraceae..Ruminococcus..gnavus.group	RABGGTB
156423	ENSG00000137960	rs11162414	0.875327284	0.874163986	0.80249437	0.839065311	0.151076051	-0.215664312	-0.244668127	0.279029996	0.959179008	1.356483284	0.974271521	1.368518848	0.693902787	0.337563406	0.745305814	0.440965323	Bacteria.Firmicutes.Clostridia.Clostridiales.Lachnospiraceae..Ruminococcus..gnavus.group	GIPC2
156424	ENSG00000137965	rs12136543	0.016455295	0.283407746	0.020835018	0.319493251	-2.353487531	1.46527187	2.290038279	-1.373855756	0.956102886	1.354843356	0.967173656	1.369658613	0.234622443	0.172163089	0.311358915	0.271717697	Bacteria.Firmicutes.Clostridia.Clostridiales.Lachnospiraceae..Ruminococcus..gnavus.group	IFI44
156425	ENSG00000137975	rs12138401	0.470822782	0.48061611	0.480416564	0.491776663	-10.40599658	9.710095782	10.18213745	-9.464416365	14.34686582	13.68904704	14.34796955	13.68996172	0.554361728	0.233544751	0.618219821	0.330296598	Bacteria.Firmicutes.Clostridia.Clostridiales.Lachnospiraceae..Ruminococcus..gnavus.group	CLCA2
156426	ENSG00000138018	rs7602910	0.471029594	0.056992688	0.696058186	0.112642374	0.670570692	-2.534128098	-0.367956633	2.119813925	0.924956281	1.308085717	0.937809182	1.318417327	0.554361728	0.07995279	0.708664835	0.190847098	Bacteria.Firmicutes.Clostridia.Clostridiales.Lachnospiraceae..Ruminococcus..gnavus.group	SELENOI
156427	ENSG00000138030	rs1131375	0.014059035	0.041757282	0.027653213	NA	-1.683236103	0.330092735	1.483722394	NA	0.667471452	0.159022561	0.659061144	NA	0.23404006	0.069115668	0.311358915	NA	Bacteria.Firmicutes.Clostridia.Clostridiales.Lachnospiraceae..Ruminococcus..gnavus.group	KHK
156428	ENSG00000138031	rs2384061	0.05306214	0.073099964	0.086216234	0.172768188	-3.885430329	2.272982813	3.448116375	-1.73193799	1.97251612	1.248027918	1.979718142	1.256584138	0.269525559	0.08822389	0.373087329	0.209421039	Bacteria.Firmicutes.Clostridia.Clostridiales.Lachnospiraceae..Ruminococcus..gnavus.group	ADCY3
156429	ENSG00000138035	rs809732	0.336052574	0.029138547	0.578020354	0.057848076	0.864482718	-2.813636711	-0.510219985	2.454528997	0.892082698	1.26159545	0.912656974	1.271473469	0.480642981	0.058321002	0.669154343	0.186153862	Bacteria.Firmicutes.Clostridia.Clostridiales.Lachnospiraceae..Ruminococcus..gnavus.group	PNPT1
156430	ENSG00000138036	rs7601418	0.896303749	0.395067023	0.977547041	0.2999312	-0.121455319	-1.123846069	-0.026462578	1.398894128	0.928308453	1.312826404	0.936688066	1.338922478	0.698320403	0.20773431	0.78417039	0.263214424	Bacteria.Firmicutes.Clostridia.Clostridiales.Lachnospiraceae..Ruminococcus..gnavus.group	DYNC2LI1
156431	ENSG00000138074	rs2580759	0.008834564	0.066146348	0.007701894	0.06869781	-2.646331249	2.591197778	2.727754042	-2.594476108	0.980656019	1.386857042	0.9922544	1.40193684	0.23404006	0.083746843	0.311358915	0.188349433	Bacteria.Firmicutes.Clostridia.Clostridiales.Lachnospiraceae..Ruminococcus..gnavus.group	SLC5A6
156432	ENSG00000138085	rs2840026	0.026652843	0.131054151	0.046999974	0.189482044	-1.970221149	1.878951784	1.779777746	-1.646985464	0.868971468	1.228911236	0.879248938	1.242273631	0.239774327	0.115831146	0.32926636	0.21608048	Bacteria.Firmicutes.Clostridia.Clostridiales.Lachnospiraceae..Ruminococcus..gnavus.group	ATRAID
156433	ENSG00000138095	rs11695403	0.31032581	0.212301541	0.388324857	0.291532146	2.236529788	-1.742480526	-1.910826437	1.481960951	2.187534703	1.383518425	2.200411271	1.393770018	0.464498176	0.146364713	0.570647194	0.25941969	Bacteria.Firmicutes.Clostridia.Clostridiales.Lachnospiraceae..Ruminococcus..gnavus.group	LRPPRC
156434	ENSG00000138111	rs11191293	0.159271983	0.402119729	0.115246346	0.242016768	-2.844655653	1.065714604	3.200970538	-1.503804322	1.998209124	1.263778415	2.005507967	1.273811383	0.359485915	0.209911704	0.401187583	0.239863937	Bacteria.Firmicutes.Clostridia.Clostridiales.Lachnospiraceae..Ruminococcus..gnavus.group	MFSD13A
156435	ENSG00000138115	rs7909236	0.699349324	0.006135389	0.941401063	NA	0.240253876	-0.479233816	-0.046698963	NA	0.619434817	0.169333802	0.632903244	NA	0.639676634	0.026147001	0.7756867	NA	Bacteria.Firmicutes.Clostridia.Clostridiales.Lachnospiraceae..Ruminococcus..gnavus.group	CYP2C8
156436	ENSG00000138134	rs17114091	0.076232352	0.076325806	0.076208241	0.076293233	-2494.945876	2495.380895	2495.155619	-2495.664107	1385.12277	1385.815504	1385.122779	1385.815518	0.288801678	0.089360424	0.360761749	0.188349433	Bacteria.Firmicutes.Clostridia.Clostridiales.Lachnospiraceae..Ruminococcus..gnavus.group	STAMBPL1
156437	ENSG00000138152	rs3817285	0.751123819	0.848318377	0.891678461	0.651225704	-0.578450116	-0.220571197	0.249888755	0.526317626	1.816263649	1.148705992	1.827913217	1.158959807	0.655743681	0.331196554	0.769418385	0.381911882	Bacteria.Firmicutes.Clostridia.Clostridiales.Lachnospiraceae..Ruminococcus..gnavus.group	BTBD16
156438	ENSG00000138162	rs3763763	0.452488479	0.117960073	0.586462978	NA	0.497398415	-0.27493219	-0.354591253	NA	0.658211251	0.173595805	0.648710537	NA	0.546502057	0.108774795	0.67232229	NA	Bacteria.Firmicutes.Clostridia.Clostridiales.Lachnospiraceae..Ruminococcus..gnavus.group	TACC2
156439	ENSG00000138175	rs7476050	0.628848458	0.026073718	0.860388862	0.044066609	0.441415157	-2.92627222	-0.164232158	2.657127665	0.908981811	1.285494405	0.930138379	1.294432834	0.617806288	0.055902808	0.759632023	0.186153862	Bacteria.Firmicutes.Clostridia.Clostridiales.Lachnospiraceae..Ruminococcus..gnavus.group	ARL3
156440	ENSG00000138182	rs2900752	0.319787472	0.897548548	0.201510961	NA	-0.768963282	-0.024487604	0.883654447	NA	0.76717079	0.189461979	0.68504271	NA	0.471444361	0.342275083	0.459143856	NA	Bacteria.Firmicutes.Clostridia.Clostridiales.Lachnospiraceae..Ruminococcus..gnavus.group	KIF20B
156441	ENSG00000138185	rs2051052	0.701363503	0.209061064	0.914925593	0.110018153	-0.331682012	-1.544932437	-0.094194043	1.984111405	0.861172426	1.217881724	0.878365497	1.224820234	0.640656405	0.144706901	0.773542568	0.190847098	Bacteria.Firmicutes.Clostridia.Clostridiales.Lachnospiraceae..Ruminococcus..gnavus.group	ENTPD1
156442	ENSG00000138207	rs10882275	0.488133178	0.617177174	0.529957419	0.447671917	0.671421691	0.684010335	-0.61444467	-1.053571605	0.96304121	1.36194594	0.973140794	1.379270303	0.562314608	0.272840357	0.642275887	0.314770896	Bacteria.Firmicutes.Clostridia.Clostridiales.Lachnospiraceae..Ruminococcus..gnavus.group	RBP4
156443	ENSG00000138303	rs7069703	0.017025092	0.109787576	0.014049408	0.094897404	-2.405282023	2.252282146	2.543312175	-2.375294042	0.982487026	1.389446477	1.00801042	1.401823242	0.234622443	0.105429375	0.311358915	0.188703128	Bacteria.Firmicutes.Clostridia.Clostridiales.Lachnospiraceae..Ruminococcus..gnavus.group	ASCC1
156444	ENSG00000138363	rs28366034	0.850086543	0.100710644	0.8189564	0.086839473	0.190125648	-2.358908014	-0.23246745	2.503125816	1.001973823	1.41700497	1.011599153	1.440069275	0.688761816	0.10122536	0.750081361	0.188703128	Bacteria.Firmicutes.Clostridia.Clostridiales.Lachnospiraceae..Ruminococcus..gnavus.group	ATIC
156445	ENSG00000138381	rs4667297	0.306613735	0.163072995	0.638754439	NA	-0.704497873	0.240408617	0.318531277	NA	0.683835643	0.170464671	0.675446835	NA	0.461363081	0.127246799	0.690839003	NA	Bacteria.Firmicutes.Clostridia.Clostridiales.Lachnospiraceae..Ruminococcus..gnavus.group	ASNSD1
156446	ENSG00000138435	rs2443789	0.601535572	0.715873593	0.901189904	0.974672624	1.012797283	-0.446683373	-0.244982869	-0.039506508	1.93016507	1.221965541	1.965573531	1.239649431	0.608354546	0.297573687	0.772570496	0.478875311	Bacteria.Firmicutes.Clostridia.Clostridiales.Lachnospiraceae..Ruminococcus..gnavus.group	CHRNA1
156447	ENSG00000138443	rs13416670	0.008614851	0.00224051	0.010784185	0.008352135	-2.115592848	1.757062533	2.075036978	-1.581021792	0.781281973	0.552449781	0.790781362	0.581412461	0.23404006	0.013261545	0.311358915	0.186153862	Bacteria.Firmicutes.Clostridia.Clostridiales.Lachnospiraceae..Ruminococcus..gnavus.group	ABI2
156448	ENSG00000138459	rs6794410	0.189428583	0.156358178	0.235825134	0.209369249	-2.15525988	1.550553003	1.956852958	-1.386997199	1.62545144	1.081450287	1.635633134	1.09412926	0.383420729	0.124799636	0.485518356	0.226452417	Bacteria.Firmicutes.Clostridia.Clostridiales.Lachnospiraceae..Ruminococcus..gnavus.group	SLC35A5
156449	ENSG00000138468	rs2317704	0.728418087	0.000818697	0.238336904	NA	-0.175790257	-0.458557346	0.588729012	NA	0.50414997	0.130822219	0.494827012	NA	0.648886949	0.00619634	0.486289287	NA	Bacteria.Firmicutes.Clostridia.Clostridiales.Lachnospiraceae..Ruminococcus..gnavus.group	SENP7
156450	ENSG00000138594	rs2593199	0.521553372	0.0596446	0.661252821	0.083510012	0.560380343	-2.359216813	-0.390202551	2.183441982	0.869623818	1.231059311	0.886483277	1.242522531	0.580392881	0.081031029	0.697368341	0.188349433	Bacteria.Firmicutes.Clostridia.Clostridiales.Lachnospiraceae..Ruminococcus..gnavus.group	TMOD3
156451	ENSG00000138600	rs12902399	0.595689637	0.225433909	0.502598486	NA	-0.368135961	-0.322088713	0.460078149	NA	0.690484286	0.263256157	0.682557852	NA	0.60829395	0.151257148	0.629388279	NA	Bacteria.Firmicutes.Clostridia.Clostridiales.Lachnospiraceae..Ruminococcus..gnavus.group	SPPL2A
156452	ENSG00000138606	rs62026661	0.128901957	0.123857665	0.21967986	NA	-1.018360306	0.26259081	0.846413935	NA	0.662386079	0.168503824	0.683159863	NA	0.335888548	0.112170514	0.470520952	NA	Bacteria.Firmicutes.Clostridia.Clostridiales.Lachnospiraceae..Ruminococcus..gnavus.group	SHF
156453	ENSG00000138615	rs2414877	0.388296864	0.3204044	0.427720985	0.342842351	-1.694989132	1.235829868	1.574260158	-1.18984969	1.95174811	1.234393889	1.972707899	1.245343593	0.513059342	0.185137167	0.591218799	0.279217122	Bacteria.Firmicutes.Clostridia.Clostridiales.Lachnospiraceae..Ruminococcus..gnavus.group	CILP
156454	ENSG00000138621	rs8024931	0.491764865	0.06013968	0.666159688	NA	-0.493413267	0.475521078	0.305381645	NA	0.713745955	0.248689779	0.704715859	NA	0.563741587	0.081175581	0.698073227	NA	Bacteria.Firmicutes.Clostridia.Clostridiales.Lachnospiraceae..Ruminococcus..gnavus.group	PPCDC
156455	ENSG00000138678	rs2125429	0.507087291	0.506975255	0.507218716	0.507204956	1774.687727	-887.8006334	-1774.136817	887.3190542	2660.637661	1330.651452	2660.63767	1330.651464	0.572470001	0.241715111	0.632715832	0.33621017	Bacteria.Firmicutes.Clostridia.Clostridiales.Lachnospiraceae..Ruminococcus..gnavus.group	GPAT3
156456	ENSG00000138685	rs308435	0.082538615	0.301936367	0.106227685	0.32316182	-1.493801637	8.658033683	1.403285761	-8.286714048	0.847332102	8.321587159	0.856823561	8.324741414	0.298401264	0.178563097	0.393990065	0.272950063	Bacteria.Firmicutes.Clostridia.Clostridiales.Lachnospiraceae..Ruminococcus..gnavus.group	FGF2
156457	ENSG00000138688	rs1127348	0.303737744	0.112146239	0.34127571	0.136486561	0.893480815	-1.962793072	-0.835418853	1.857883083	0.861992154	1.219040995	0.871529618	1.232529005	0.460769267	0.106742805	0.546658462	0.195216208	Bacteria.Firmicutes.Clostridia.Clostridiales.Lachnospiraceae..Ruminococcus..gnavus.group	BLTP1
156458	ENSG00000138744	rs28595360	0.216648327	0.61442268	0.224331526	0.696101139	1.031603224	-0.591983673	-1.025714763	0.464427786	0.826983352	1.169531073	0.836227008	1.183860997	0.404338279	0.272582215	0.475030631	0.397605922	Bacteria.Firmicutes.Clostridia.Clostridiales.Lachnospiraceae..Ruminococcus..gnavus.group	NAAA
156459	ENSG00000138750	rs4241590	0.029278473	0.067670886	0.033430383	0.080214436	-2.168313555	1.279568323	2.145421209	-1.25800589	0.973115694	0.688785492	0.987629277	0.70802994	0.241543846	0.084820878	0.311358915	0.188349433	Bacteria.Firmicutes.Clostridia.Clostridiales.Lachnospiraceae..Ruminococcus..gnavus.group	NUP54
156460	ENSG00000138756	rs1275045	0.278629579	0.395357937	0.302337936	0.425647796	2.095080015	-1.037720283	-2.016415791	0.982235011	1.91787187	1.212968674	1.939682537	1.225307851	0.444956723	0.20773431	0.523673327	0.306290026	Bacteria.Firmicutes.Clostridia.Clostridiales.Lachnospiraceae..Ruminococcus..gnavus.group	BMP2K
156461	ENSG00000138757	rs6844014	0.599074503	0.141534522	0.306063847	NA	-0.343703224	-0.247793228	0.659611564	NA	0.650650849	0.166566796	0.639532598	NA	0.60829395	0.119823571	0.527145597	NA	Bacteria.Firmicutes.Clostridia.Clostridiales.Lachnospiraceae..Ruminococcus..gnavus.group	G3BP2
156462	ENSG00000138767	rs6829203	0.109088651	0.109917198	0.237296676	NA	-1.2316963	0.303585952	0.803845332	NA	0.758470781	0.187391857	0.674120596	NA	0.318532733	0.105429375	0.485873443	NA	Bacteria.Firmicutes.Clostridia.Clostridiales.Lachnospiraceae..Ruminococcus..gnavus.group	CNOT6L
156463	ENSG00000138769	rs2055998	0.74072196	0.561177757	0.840379408	0.4304825	0.300560964	0.747098366	-0.18562597	-1.024156469	0.904509011	1.27916891	0.918014307	1.291111001	0.652906023	0.257710604	0.755860617	0.30868527	Bacteria.Firmicutes.Clostridia.Clostridiales.Lachnospiraceae..Ruminococcus..gnavus.group	CDKL2
156464	ENSG00000138771	rs17002205	0.521783251	0.325281486	0.501238782	0.435383079	0.528507718	-0.61307612	-0.56051041	0.520794525	0.820616775	0.618613696	0.828838927	0.663607755	0.580411017	0.186318614	0.628744949	0.310209636	Bacteria.Firmicutes.Clostridia.Clostridiales.Lachnospiraceae..Ruminococcus..gnavus.group	SHROOM3
156465	ENSG00000138772	rs3749482	0.415448784	0.718265962	0.35424455	NA	-0.536405644	-0.055842974	0.603082663	NA	0.654611428	0.154133368	0.646491434	NA	0.527113589	0.298031474	0.551646171	NA	Bacteria.Firmicutes.Clostridia.Clostridiales.Lachnospiraceae..Ruminococcus..gnavus.group	ANXA3
156466	ENSG00000138780	rs2544412	0.994903969	0.045805361	0.744551921	0.094525084	-0.005960666	-1.338255452	0.313710577	1.147916523	0.92972563	0.657415297	0.958772259	0.67668375	0.718291171	0.072422812	0.728839155	0.188703128	Bacteria.Firmicutes.Clostridia.Clostridiales.Lachnospiraceae..Ruminococcus..gnavus.group	GSTCD
156467	ENSG00000138785	rs10020333	0.273699719	0.466373251	0.260457112	0.442043489	-2.587854752	1.166826482	2.668772556	-1.237348679	2.344553262	1.592637068	2.35122484	1.599869601	0.4416734	0.229874337	0.498268458	0.312780561	Bacteria.Firmicutes.Clostridia.Clostridiales.Lachnospiraceae..Ruminococcus..gnavus.group	INTS12
156468	ENSG00000138794	rs4698747	0.454901889	0.46714021	0.515457897	0.51978551	-0.735231441	1.011653042	0.648629155	-0.903624898	0.978087482	1.383224582	0.991962357	1.396334881	0.547958445	0.230079403	0.635500941	0.339071171	Bacteria.Firmicutes.Clostridia.Clostridiales.Lachnospiraceae..Ruminococcus..gnavus.group	CASP6
156469	ENSG00000138795	rs78934491	0.863132637	0.496863633	0.89297992	0.512683982	0.387932757	-3.20564196	-0.30319221	3.091691321	2.241587268	4.692008827	2.244963925	4.697022674	0.691801585	0.238950475	0.769418385	0.337128461	Bacteria.Firmicutes.Clostridia.Clostridiales.Lachnospiraceae..Ruminococcus..gnavus.group	LEF1
156470	ENSG00000138798	rs62327604	0.164409303	0.001841183	0.398115146	NA	-0.881391085	0.518866073	0.52389853	NA	0.626975425	0.159957745	0.616039691	NA	0.363532703	0.011538989	0.577341835	NA	Bacteria.Firmicutes.Clostridia.Clostridiales.Lachnospiraceae..Ruminococcus..gnavus.group	EGF
156471	ENSG00000138801	rs2189154	0.00802443	0.011046533	0.210693208	NA	-1.922081049	0.610825215	0.875794068	NA	0.703355419	0.233689359	0.693002934	NA	0.23404006	0.036428382	0.466027306	NA	Bacteria.Firmicutes.Clostridia.Clostridiales.Lachnospiraceae..Ruminococcus..gnavus.group	PAPSS1
156472	ENSG00000138821	rs4557261	0.994612012	0.031784102	0.355938494	NA	-0.004857553	0.36999885	-0.603776132	NA	0.71665013	0.168719082	0.649532279	NA	0.718291171	0.060740548	0.55260088	NA	Bacteria.Firmicutes.Clostridia.Clostridiales.Lachnospiraceae..Ruminococcus..gnavus.group	SLC39A8
156473	ENSG00000138829	rs13175872	0.051546239	0.077782294	0.073405319	NA	-1.086454671	0.24774512	1.025149545	NA	0.548070956	0.13831453	0.563628819	NA	0.266914834	0.090152135	0.360761749	NA	Bacteria.Firmicutes.Clostridia.Clostridiales.Lachnospiraceae..Ruminococcus..gnavus.group	FBN2
156474	ENSG00000138867	rs6004194	0.712859496	0.712722035	0.712852999	0.712752292	472.1362233	-472.6092286	-472.1474156	472.5570914	1277.404724	1278.043586	1277.404735	1278.043595	0.645388188	0.296798101	0.715472781	0.403369842	Bacteria.Firmicutes.Clostridia.Clostridiales.Lachnospiraceae..Ruminococcus..gnavus.group	GUCD1
156475	ENSG00000139112	rs58374689	0.712602161	0.775132538	0.627960823	0.674377205	0.325891852	-0.456958616	-0.432783655	0.680631367	0.880901142	1.593072048	0.888903197	1.612769059	0.645388188	0.311764635	0.686849026	0.390257313	Bacteria.Firmicutes.Clostridia.Clostridiales.Lachnospiraceae..Ruminococcus..gnavus.group	GABARAPL1
156476	ENSG00000139168	rs71453348	0.173631064	0.740508564	0.25167434	NA	-0.905118624	0.068795543	0.778253652	NA	0.658142208	0.206869734	0.673068663	NA	0.370305068	0.302815475	0.492801185	NA	Bacteria.Firmicutes.Clostridia.Clostridiales.Lachnospiraceae..Ruminococcus..gnavus.group	ZCRB1
156477	ENSG00000139178	rs10842565	0.136957623	0.131019297	0.137434239	0.132393917	60.68890088	-62.63266081	-60.61440243	62.40737145	40.31050793	40.96054886	40.31071519	40.96130227	0.343468282	0.115831146	0.416489565	0.195216208	Bacteria.Firmicutes.Clostridia.Clostridiales.Lachnospiraceae..Ruminococcus..gnavus.group	C1RL
156478	ENSG00000139190	rs2532491	0.203414946	0.000615752	0.02231526	NA	-0.61213936	-0.381927782	1.104181707	NA	0.476584423	0.106255459	0.472033752	NA	0.395124651	0.005293517	0.311358915	NA	Bacteria.Firmicutes.Clostridia.Clostridiales.Lachnospiraceae..Ruminococcus..gnavus.group	VAMP1
156479	ENSG00000139192	rs2534711	0.251559111	0.796532278	0.520124806	0.436381588	-0.938421257	-0.297021807	0.531814523	0.9075657	0.811282494	1.147326705	0.822461824	1.158970603	0.428865108	0.317842481	0.637112285	0.310741037	Bacteria.Firmicutes.Clostridia.Clostridiales.Lachnospiraceae..Ruminococcus..gnavus.group	TAPBPL
156480	ENSG00000139197	rs144401521	0.03885352	0.004631389	0.016925499	0.004625051	-1.699822085	3343.361949	2.000721075	-3343.911269	0.806457582	1140.50325	0.816465272	1140.503259	0.245516861	0.021871493	0.311358915	0.186153862	Bacteria.Firmicutes.Clostridia.Clostridiales.Lachnospiraceae..Ruminococcus..gnavus.group	PEX5
156481	ENSG00000139344	rs7486703	0.078325545	3.06E-05	0.747222724	NA	-1.029003114	0.594410899	0.169931445	NA	0.575560005	0.132880469	0.525071898	NA	0.292375534	0.000516376	0.728839155	NA	Bacteria.Firmicutes.Clostridia.Clostridiales.Lachnospiraceae..Ruminococcus..gnavus.group	AMDHD1
156482	ENSG00000139372	rs4135054	0.073597144	0.011197205	0.124000193	NA	-1.10230904	0.533959876	0.962611298	NA	0.606465015	0.204682771	0.617943561	NA	0.287356285	0.036751271	0.408570771	NA	Bacteria.Firmicutes.Clostridia.Clostridiales.Lachnospiraceae..Ruminococcus..gnavus.group	TDG
156483	ENSG00000139428	rs4499061	0.106088309	0.912080637	0.109214075	NA	-1.14945251	-0.027393156	1.161728891	NA	0.70169689	0.247158504	0.715643539	NA	0.31579903	0.345855112	0.395840823	NA	Bacteria.Firmicutes.Clostridia.Clostridiales.Lachnospiraceae..Ruminococcus..gnavus.group	MMAB
156484	ENSG00000139505	rs4272884	0.461021303	0.368209772	0.194285806	NA	-0.570807133	-0.177866605	0.887670424	NA	0.76986906	0.196331969	0.677020958	NA	0.552391418	0.199502754	0.454653076	NA	Bacteria.Firmicutes.Clostridia.Clostridiales.Lachnospiraceae..Ruminococcus..gnavus.group	MTMR6
156485	ENSG00000139547	rs7954692	0.044254923	0.205597563	0.061894715	NA	-1.290605357	0.279288895	1.218892344	NA	0.629484027	0.218505705	0.641919287	NA	0.256214516	0.14273755	0.343936266	NA	Bacteria.Firmicutes.Clostridia.Clostridiales.Lachnospiraceae..Ruminococcus..gnavus.group	RDH16
156486	ENSG00000139610	rs4145127	0.629266092	0.00894405	0.993604821	NA	-0.300499109	0.370699138	-0.004935716	NA	0.619599782	0.137665945	0.613496788	NA	0.617806288	0.032344363	0.786860258	NA	Bacteria.Firmicutes.Clostridia.Clostridiales.Lachnospiraceae..Ruminococcus..gnavus.group	CELA1
156487	ENSG00000139620	rs10783277	0.176560048	0.530848779	0.117259629	NA	-0.946088662	-0.105405218	1.08732024	NA	0.692684342	0.167314542	0.685215023	NA	0.37255685	0.248899204	0.404008964	NA	Bacteria.Firmicutes.Clostridia.Clostridiales.Lachnospiraceae..Ruminococcus..gnavus.group	KANSL2
156488	ENSG00000139651	rs2272301	0.17243086	0.059550945	0.227228471	NA	-0.815356699	0.43307752	0.733534591	NA	0.591196467	0.225957335	0.601894876	NA	0.369331068	0.081031029	0.477065139	NA	Bacteria.Firmicutes.Clostridia.Clostridiales.Lachnospiraceae..Ruminococcus..gnavus.group	ZNF740
156489	ENSG00000139668	rs1058142	0.10026828	0.83637054	0.096298706	NA	-1.067398695	0.036153007	1.106511703	NA	0.64047569	0.174362895	0.655994175	NA	0.313985121	0.328068238	0.386871663	NA	Bacteria.Firmicutes.Clostridia.Clostridiales.Lachnospiraceae..Ruminococcus..gnavus.group	WDFY2
156490	ENSG00000139714	rs116201316	0.142653256	0.000802547	0.305634531	NA	-0.879270519	0.658765465	0.625240033	NA	0.592733961	0.1876035	0.605665263	NA	0.347889752	0.006141228	0.52673419	NA	Bacteria.Firmicutes.Clostridia.Clostridiales.Lachnospiraceae..Ruminococcus..gnavus.group	MORN3
156491	ENSG00000139719	rs2277333	0.393050439	0.031541111	0.691922086	NA	-0.522161592	0.350687166	0.247555094	NA	0.607415643	0.159677189	0.622054264	NA	0.515764943	0.060656143	0.70788939	NA	Bacteria.Firmicutes.Clostridia.Clostridiales.Lachnospiraceae..Ruminococcus..gnavus.group	VPS33A
156492	ENSG00000139734	rs9592021	0.107475935	0.114372152	0.107023901	0.114993617	-22.81828526	21.26255204	22.8491931	-21.23024555	13.98316065	13.28898822	13.98373433	13.29198675	0.31579903	0.10749082	0.393990065	0.191227723	Bacteria.Firmicutes.Clostridia.Clostridiales.Lachnospiraceae..Ruminococcus..gnavus.group	DIAPH3
156493	ENSG00000139835	rs9549753	0.976661305	0.793813423	0.861774621	0.681304503	0.05559595	-0.314216286	-0.332829907	0.498155068	1.893207879	1.197369796	1.904098906	1.20762712	0.714613245	0.317123023	0.759632023	0.392215484	Bacteria.Firmicutes.Clostridia.Clostridiales.Lachnospiraceae..Ruminococcus..gnavus.group	GRTP1
156494	ENSG00000139865	rs8022736	0.448147235	0.537303389	0.235778484	0.302849625	0.57925176	-0.761728343	-0.920801441	1.283328385	0.759118138	1.228323988	0.769573284	1.235810069	0.545712976	0.250694322	0.485518356	0.264326421	Bacteria.Firmicutes.Clostridia.Clostridiales.Lachnospiraceae..Ruminococcus..gnavus.group	TTC6
156495	ENSG00000139899	rs1956905	0.016932708	0.045920893	0.037636148	0.100308888	-4.528118284	2.377878126	3.961364317	-1.96941341	1.847985866	1.168768884	1.867218194	1.181608734	0.234622443	0.072440091	0.317562055	0.188703128	Bacteria.Firmicutes.Clostridia.Clostridiales.Lachnospiraceae..Ruminococcus..gnavus.group	CBLN3
156496	ENSG00000139921	rs4261445	0.266577819	0.266511815	0.266536498	0.266440175	3008.940711	-1505.056201	-3009.203183	1505.283836	2685.447763	1343.059604	2685.447772	1343.059614	0.438513479	0.166725499	0.501507912	0.248793176	Bacteria.Firmicutes.Clostridia.Clostridiales.Lachnospiraceae..Ruminococcus..gnavus.group	TMX1
156497	ENSG00000139977	rs11158159	0.331651981	0.193324591	0.323295103	0.187673315	2.11402298	-1.79704276	-2.171423377	1.84054806	2.161606334	1.367393253	2.181993378	1.382527944	0.477616888	0.13787437	0.537538779	0.215840709	Bacteria.Firmicutes.Clostridia.Clostridiales.Lachnospiraceae..Ruminococcus..gnavus.group	NAA30
156498	ENSG00000140043	rs8012900	0.327162849	0.317861341	0.867929413	0.887107903	-0.745161741	0.537212968	0.128702749	0.078711654	0.754843715	0.533755109	0.770962345	0.552306769	0.47492728	0.184205667	0.762036268	0.455416953	Bacteria.Firmicutes.Clostridia.Clostridiales.Lachnospiraceae..Ruminococcus..gnavus.group	PTGR2
156499	ENSG00000140104	rs28391579	0.715337992	0.380123693	0.78196196	0.462469702	0.714771532	-1.090567043	-0.545520844	0.918135824	1.951508617	1.23424242	1.963049449	1.242242923	0.646171337	0.202495217	0.739387935	0.320051884	Bacteria.Firmicutes.Clostridia.Clostridiales.Lachnospiraceae..Ruminococcus..gnavus.group	CLBA1
156500	ENSG00000140105	rs12891492	0.040438444	0.069107283	0.061351315	NA	-1.463623447	0.352125754	1.313740771	NA	0.700377731	0.190607985	0.69038788	NA	0.248761353	0.085767552	0.342839167	NA	Bacteria.Firmicutes.Clostridia.Clostridiales.Lachnospiraceae..Ruminococcus..gnavus.group	WARS1
156501	ENSG00000140199	rs347866	0.559288028	0.287359754	0.405280457	NA	-0.388136327	-0.165477311	0.547473826	NA	0.66140837	0.154296478	0.653687903	NA	0.592354068	0.17343824	0.579726751	NA	Bacteria.Firmicutes.Clostridia.Clostridiales.Lachnospiraceae..Ruminococcus..gnavus.group	SLC12A6
156502	ENSG00000140280	rs2622775	0.22938583	0.056930602	0.285386744	0.09839145	2.485714643	-2.510578702	-2.21526519	2.190702825	2.04892783	1.295596518	2.056822713	1.306791976	0.413365498	0.07995279	0.512183248	0.188703128	Bacteria.Firmicutes.Clostridia.Clostridiales.Lachnospiraceae..Ruminococcus..gnavus.group	LYSMD2
156503	ENSG00000140319	rs2291620	0.960721226	0.379190081	0.71878568	0.181519251	0.044267027	-0.560571126	-0.328542088	0.880903496	0.895443024	0.633173834	0.908510006	0.652356709	0.709781921	0.202309118	0.718655704	0.21274286	Bacteria.Firmicutes.Clostridia.Clostridiales.Lachnospiraceae..Ruminococcus..gnavus.group	SRP14
156504	ENSG00000140323	rs76277863	0.915385321	0.012130987	0.827540219	NA	-0.059461843	0.548662363	-0.124194051	NA	0.557541725	0.21279622	0.567846087	NA	0.700595359	0.03853655	0.752693252	NA	Bacteria.Firmicutes.Clostridia.Clostridiales.Lachnospiraceae..Ruminococcus..gnavus.group	DISP2
156505	ENSG00000140374	rs62027053	0.546023171	0.778837034	0.619239291	NA	-0.416037602	0.072248371	0.348696182	NA	0.685606281	0.256228789	0.698441185	NA	0.589283562	0.313035852	0.683532709	NA	Bacteria.Firmicutes.Clostridia.Clostridiales.Lachnospiraceae..Ruminococcus..gnavus.group	ETFA
156506	ENSG00000140386	rs907594	0.017017458	0.008941237	0.040223651	0.042626012	-1.98748731	1.546429277	1.727667567	-1.227268306	0.811771586	0.574009193	0.825565304	0.593642436	0.234622443	0.032344363	0.324946497	0.186153862	Bacteria.Firmicutes.Clostridia.Clostridiales.Lachnospiraceae..Ruminococcus..gnavus.group	SCAPER
156507	ENSG00000140471	rs7180844	0.449228438	0.714890309	0.304025542	0.409677347	-1.458872638	0.444672247	1.992472922	-1.012569653	1.916456339	1.212073414	1.923406476	1.220346784	0.546015769	0.297328484	0.524569436	0.301979531	Bacteria.Firmicutes.Clostridia.Clostridiales.Lachnospiraceae..Ruminococcus..gnavus.group	LINS1
156508	ENSG00000140575	rs3539	0.713310995	0.10258257	0.436101673	NA	-0.215541081	-0.212326243	0.477075768	NA	0.584164246	0.128286451	0.608912872	NA	0.645388188	0.102039844	0.597238769	NA	Bacteria.Firmicutes.Clostridia.Clostridiales.Lachnospiraceae..Ruminococcus..gnavus.group	IQGAP1
156509	ENSG00000140577	rs8033595	0.015376101	0.036161157	0.031267008	0.054256407	-2.394456532	2.910829782	2.163611142	-2.6825864	0.962371897	1.360999389	0.983182345	1.36887856	0.234622443	0.064086702	0.311358915	0.186153862	Bacteria.Firmicutes.Clostridia.Clostridiales.Lachnospiraceae..Ruminococcus..gnavus.group	CRTC3
156510	ENSG00000140598	rs72749575	0.293770067	0.353493893	0.221004304	0.222588682	-0.945488176	1.180587109	1.11604531	-1.572863223	0.893390356	1.263444758	0.903275223	1.277424072	0.456182344	0.195641397	0.472336809	0.231389082	Bacteria.Firmicutes.Clostridia.Clostridiales.Lachnospiraceae..Ruminococcus..gnavus.group	EFL1
156511	ENSG00000140905	rs11860711	0.087701475	0.099207517	0.164669495	0.432271738	-1.400676117	1.911031959	1.146635253	-0.920847083	0.808069828	1.14278331	0.816029731	1.165412229	0.306861038	0.100665884	0.438136898	0.309335511	Bacteria.Firmicutes.Clostridia.Clostridiales.Lachnospiraceae..Ruminococcus..gnavus.group	GCSH
156512	ENSG00000140931	rs3743719	0.706376972	0.073724155	0.773281973	0.079600394	0.342985255	-2.329650381	-0.267732156	2.29880525	0.906503448	1.281989471	0.925546153	1.291117888	0.642643752	0.088588716	0.738002825	0.188349433	Bacteria.Firmicutes.Clostridia.Clostridiales.Lachnospiraceae..Ruminococcus..gnavus.group	CMTM3
156513	ENSG00000140950	rs8053110	0.113104864	0.258440711	0.244096042	0.330667977	-1.714849687	3.054119363	1.277848763	-2.630560333	1.067947609	2.679246048	1.087250339	2.684262738	0.3204758	0.164452035	0.488264806	0.274427694	Bacteria.Firmicutes.Clostridia.Clostridiales.Lachnospiraceae..Ruminococcus..gnavus.group	MEAK7
156514	ENSG00000140961	rs9931745	0.677748237	0.690884806	0.747901796	0.691180718	-1.34264823	503.9378054	1.039388455	-503.4285767	3.216775745	1261.723253	3.220373205	1261.723271	0.632478847	0.291561544	0.728839155	0.39571441	Bacteria.Firmicutes.Clostridia.Clostridiales.Lachnospiraceae..Ruminococcus..gnavus.group	OSGIN1
156515	ENSG00000140968	rs16940186	0.891052225	0.412149764	0.966129518	0.255918862	-0.126584794	-1.069929666	-0.039636363	1.511600107	0.920599789	1.296344289	0.929895194	1.318982297	0.696025066	0.212763712	0.781683872	0.244539082	Bacteria.Firmicutes.Clostridia.Clostridiales.Lachnospiraceae..Ruminococcus..gnavus.group	IRF8
156516	ENSG00000140987	rs1878931	0.188269565	0.763632045	0.229802391	NA	-0.944664862	0.051086281	0.849948541	NA	0.710667616	0.169192726	0.701328076	NA	0.383420729	0.308716586	0.478749968	NA	Bacteria.Firmicutes.Clostridia.Clostridiales.Lachnospiraceae..Ruminococcus..gnavus.group	ZSCAN32
156517	ENSG00000140988	rs6366	0.397111648	0.834562188	0.264016212	NA	-0.711191103	-0.050385011	0.783684132	NA	0.834486645	0.240307276	0.695744677	NA	0.518821864	0.32778731	0.499871208	NA	Bacteria.Firmicutes.Clostridia.Clostridiales.Lachnospiraceae..Ruminococcus..gnavus.group	RPS2
