## Supplemental Table 6 for "Host genotypes interact with microbial communities to modulate gene expression in the human intestine" (part 50 of 53)

	pid	sid	Intercept_pval	dosage_pval	microbe_pval	interaction_pval	Intercept_effect	dosage_effect	microbe_effect	interaction_effect	Intercept_SE	dosage_SE	microbe_SE	interaction_SE	Intercept_qval	dosage_qval	microbe_qval	interaction_qval	microbe	symbol
156518	ENSG00000140993	rs62034711	0.88419659	0.45152388	0.956020987	NA	-0.070193301	0.099653276	0.027266949	NA	0.480093663	0.131589805	0.492590055	NA	0.695525347	0.22489581	0.779523032	NA	Bacteria.Firmicutes.Clostridia.Clostridiales.Lachnospiraceae..Ruminococcus..gnavus.group	TIGD7
156519	ENSG00000140995	rs79763192	0.720195424	0.030068559	0.780696597	0.068682172	0.298809076	-2.604391752	-0.234365433	2.214634474	0.830641552	1.174704549	0.838365262	1.196618429	0.64643039	0.058956289	0.739147015	0.188349433	Bacteria.Firmicutes.Clostridia.Clostridiales.Lachnospiraceae..Ruminococcus..gnavus.group	DEF8
156520	ENSG00000141012	rs897958	0.03506839	0.144878611	0.025981601	0.100423416	-1.767027837	1.89520299	1.897420959	-2.153876411	0.821149595	1.284595685	0.832991724	1.292727366	0.241543846	0.121196726	0.311358915	0.188703128	Bacteria.Firmicutes.Clostridia.Clostridiales.Lachnospiraceae..Ruminococcus..gnavus.group	GALNS
156521	ENSG00000141013	rs200753547	0.898351929	0.232631643	0.795239116	0.22701789	0.127647914	-19.71916441	-0.262004286	19.96435524	0.995411732	16.36889269	1.005523107	16.37176115	0.698503046	0.154164961	0.744010576	0.233287813	Bacteria.Firmicutes.Clostridia.Clostridiales.Lachnospiraceae..Ruminococcus..gnavus.group	GAS8
156522	ENSG00000141027	rs178798	0.48507187	0.282214566	0.285496216	NA	-0.480462493	-0.156366165	0.691628085	NA	0.684358312	0.144238443	0.642386343	NA	0.562093566	0.171901264	0.512183248	NA	Bacteria.Firmicutes.Clostridia.Clostridiales.Lachnospiraceae..Ruminococcus..gnavus.group	NCOR1
156523	ENSG00000141161	rs79900800	0.895977724	0.000141645	0.576940965	NA	0.08082278	1.005151041	-0.351812528	NA	0.615833453	0.248993344	0.627565562	NA	0.698320403	0.001720913	0.668946745	NA	Bacteria.Firmicutes.Clostridia.Clostridiales.Lachnospiraceae..Ruminococcus..gnavus.group	UNC45B
156524	ENSG00000141198	rs1802212	0.797978694	0.376941313	0.752704309	NA	-0.186235374	-0.169448153	0.226223828	NA	0.724696451	0.190507923	0.715058115	NA	0.672774385	0.201669372	0.729964157	NA	Bacteria.Firmicutes.Clostridia.Clostridiales.Lachnospiraceae..Ruminococcus..gnavus.group	TOM1L1
156525	ENSG00000141219	rs3764362	0.176495078	0.073202348	0.376962684	NA	-0.872346318	0.288276731	0.558913424	NA	0.638596224	0.158380398	0.628405979	NA	0.37255685	0.088240541	0.562799673	NA	Bacteria.Firmicutes.Clostridia.Clostridiales.Lachnospiraceae..Ruminococcus..gnavus.group	C17orf80
156526	ENSG00000141252	rs2474694	0.407630362	0.007543432	0.500286043	0.01093052	0.79123418	-3.701289565	-0.654294722	3.544034204	0.949415693	1.342676549	0.965362361	1.353226978	0.524493896	0.029184291	0.628345223	0.186153862	Bacteria.Firmicutes.Clostridia.Clostridiales.Lachnospiraceae..Ruminococcus..gnavus.group	VPS53
156527	ENSG00000141279	rs11079784	0.528925475	0.070113085	0.256683766	NA	-0.409190147	-0.284500936	0.728637282	NA	0.646488366	0.154572056	0.636906285	NA	0.582631974	0.086627671	0.496527908	NA	Bacteria.Firmicutes.Clostridia.Clostridiales.Lachnospiraceae..Ruminococcus..gnavus.group	NPEPPS
156528	ENSG00000141295	rs144723468	0.513289351	0.810443954	0.726238933	0.824436519	-0.615343804	6.376777512	0.332864649	-5.897972852	0.936203507	26.47983392	0.946644109	26.48083129	0.575913282	0.32157767	0.72015779	0.437012405	Bacteria.Firmicutes.Clostridia.Clostridiales.Lachnospiraceae..Ruminococcus..gnavus.group	SCRN2
156529	ENSG00000141349	rs189051	0.83135439	0.084730291	0.662165137	0.120706314	-0.202630186	-2.345741599	0.425786884	2.123023274	0.947711529	1.340266498	0.970115524	1.350426381	0.682233752	0.094864217	0.697535184	0.192367478	Bacteria.Firmicutes.Clostridia.Clostridiales.Lachnospiraceae..Ruminococcus..gnavus.group	G6PC3
156530	ENSG00000141380	rs994729	0.212917372	0.124782298	0.207097149	0.119295943	3.844235	-5.638717186	-3.898242623	5.72893286	3.05645972	3.626710608	3.059611347	3.629991849	0.404157265	0.11266546	0.463611536	0.191678649	Bacteria.Firmicutes.Clostridia.Clostridiales.Lachnospiraceae..Ruminococcus..gnavus.group	SS18
156531	ENSG00000141384	rs7236786	0.80625523	0.388352819	0.993280596	0.132663537	-0.219368391	-0.546990316	0.007620476	0.992011143	0.890846742	0.629923772	0.901449014	0.651571507	0.675191278	0.20506066	0.786860258	0.195216208	Bacteria.Firmicutes.Clostridia.Clostridiales.Lachnospiraceae..Ruminococcus..gnavus.group	TAF4B
156532	ENSG00000141391	rs56297932	0.3737318	0.357808958	0.269743617	0.741968674	-0.745832208	-1.090617363	0.935664797	0.398131783	0.832792237	1.177746076	0.840665356	1.204148304	0.504956016	0.196737079	0.502243192	0.410275247	Bacteria.Firmicutes.Clostridia.Clostridiales.Lachnospiraceae..Ruminococcus..gnavus.group	PRELID3A
156533	ENSG00000141404	rs13353244	0.116673619	0.091080734	0.193060435	0.09155799	-1.343327247	341.5271016	1.124323818	-341.0132941	0.845000469	199.1685206	0.854998693	199.1685877	0.321888468	0.097413675	0.454431177	0.188703128	Bacteria.Firmicutes.Clostridia.Clostridiales.Lachnospiraceae..Ruminococcus..gnavus.group	GNAL
156534	ENSG00000141424	rs7242481	0.058858451	0.094435869	0.074466127	0.163512324	-1.806795318	1.127636026	1.727397959	-0.977242533	0.939808379	0.664544878	0.953076536	0.69354331	0.276626576	0.098566477	0.360761749	0.205113494	Bacteria.Firmicutes.Clostridia.Clostridiales.Lachnospiraceae..Ruminococcus..gnavus.group	SLC39A6
156535	ENSG00000141428	rs62101366	0.2290342	0.368517699	0.241657921	0.316139027	-1.170071912	1.234066319	1.148736425	-1.410864969	0.963732164	1.362923097	0.972298651	1.396765673	0.413365498	0.199502754	0.487452254	0.270548962	Bacteria.Firmicutes.Clostridia.Clostridiales.Lachnospiraceae..Ruminococcus..gnavus.group	C18orf21
156536	ENSG00000141429	rs2051291	0.043417242	0.034930909	0.059377462	0.044448363	-1.989741447	2.939840597	1.888467305	-2.820460838	0.96623526	1.365097911	0.984357039	1.376552598	0.255381385	0.063070111	0.340776832	0.186153862	Bacteria.Firmicutes.Clostridia.Clostridiales.Lachnospiraceae..Ruminococcus..gnavus.group	GALNT1
156537	ENSG00000141458	rs1429934	0.898857984	0.496840618	0.883135693	0.477240117	0.275505454	-0.933057279	-0.320954586	0.983924678	2.159229521	1.365616656	2.174999863	1.376461655	0.69869661	0.238950475	0.766558054	0.324515091	Bacteria.Firmicutes.Clostridia.Clostridiales.Lachnospiraceae..Ruminococcus..gnavus.group	NPC1
156538	ENSG00000141503	rs8081550	0.156405671	0.259065433	0.11874283	0.182355284	-2.773910471	1.400122462	3.076620361	-1.670038742	1.93491971	1.229894585	1.946447734	1.239154831	0.356570344	0.164670353	0.405598328	0.213170518	Bacteria.Firmicutes.Clostridia.Clostridiales.Lachnospiraceae..Ruminococcus..gnavus.group	MINK1
156539	ENSG00000141526	rs10852794	0.731380186	0.596421892	0.748826094	0.610528868	1.296130125	-1.200426149	-1.21378558	1.159920437	3.759647616	2.255883296	3.775049773	2.266543356	0.650154737	0.267943501	0.72893722	0.370237899	Bacteria.Firmicutes.Clostridia.Clostridiales.Lachnospiraceae..Ruminococcus..gnavus.group	SLC16A3
156540	ENSG00000141556	rs9896263	0.575071787	0.097263785	0.196475435	NA	-0.4556855	-0.331142892	0.949220892	NA	0.808873806	0.196898115	0.727567071	NA	0.598298437	0.099782589	0.455542512	NA	Bacteria.Firmicutes.Clostridia.Clostridiales.Lachnospiraceae..Ruminococcus..gnavus.group	TBCD
156541	ENSG00000141560	rs58867683	0.136755087	0.00419216	0.757183037	0.321693903	1.033158563	-1.438673913	-0.21660952	0.498339954	0.685879937	0.484990354	0.697685966	0.499099089	0.343468282	0.020589789	0.731104894	0.272387683	Bacteria.Firmicutes.Clostridia.Clostridiales.Lachnospiraceae..Ruminococcus..gnavus.group	FN3KRP
156542	ENSG00000141569	rs56082951	0.114469397	0.025919171	0.080606334	NA	-0.984582665	-0.452367577	1.114500845	NA	0.61565071	0.198576919	0.628240732	NA	0.3204758	0.05583073	0.369234831	NA	Bacteria.Firmicutes.Clostridia.Clostridiales.Lachnospiraceae..Ruminococcus..gnavus.group	TRIM65
156543	ENSG00000141576	rs28494893	0.050397427	0.133341473	0.534240662	0.808970658	-1.279785015	1.380144289	0.40784755	-0.222352124	0.642136582	0.908118263	0.652739631	0.916063477	0.266424302	0.116814446	0.645473761	0.431417736	Bacteria.Firmicutes.Clostridia.Clostridiales.Lachnospiraceae..Ruminococcus..gnavus.group	RNF157
156544	ENSG00000141639	rs11663013	0.595469645	0.646195515	0.644531804	0.546443574	0.476984416	0.583082804	-0.41979585	-0.773436042	0.894041964	1.264365639	0.905710748	1.275819392	0.60829395	0.280215532	0.692072277	0.349272815	Bacteria.Firmicutes.Clostridia.Clostridiales.Lachnospiraceae..Ruminococcus..gnavus.group	MAPK4
156545	ENSG00000141698	rs35051135	0.960308411	0.000357592	0.126365837	NA	0.034460266	-0.621441646	0.9581347	NA	0.689852891	0.165219067	0.619004314	NA	0.709781921	0.003668745	0.408832917	NA	Bacteria.Firmicutes.Clostridia.Clostridiales.Lachnospiraceae..Ruminococcus..gnavus.group	NT5C3B
156546	ENSG00000141759	rs62101233	0.592949427	0.686604461	0.866414547	0.375032687	-0.478835952	-0.510862971	0.152294244	1.138439144	0.891387453	1.260612226	0.901837451	1.27466239	0.607364471	0.29081851	0.761339752	0.289802369	Bacteria.Firmicutes.Clostridia.Clostridiales.Lachnospiraceae..Ruminococcus..gnavus.group	TXNL4A
156547	ENSG00000141858	rs56202530	0.465983547	0.010499451	0.342073179	NA	-0.44965909	-0.561981582	0.598718329	NA	0.613268355	0.213441387	0.625705322	NA	0.554018559	0.035382453	0.547038413	NA	Bacteria.Firmicutes.Clostridia.Clostridiales.Lachnospiraceae..Ruminococcus..gnavus.group	SAMD1
156548	ENSG00000141873	rs111318854	0.214618362	0.171697275	0.190235422	NA	-0.832539404	-0.342625017	0.896351373	NA	0.66452083	0.247998994	0.677363208	NA	0.404338279	0.129697486	0.45393633	NA	Bacteria.Firmicutes.Clostridia.Clostridiales.Lachnospiraceae..Ruminococcus..gnavus.group	SLC39A3
156549	ENSG00000141934	rs28453035	0.828697005	0.664130003	0.310834218	0.964079703	-0.18261265	-0.519060571	0.900159985	-0.054479172	0.840630761	1.190016079	0.881373309	1.205134474	0.682233752	0.285219371	0.52864677	0.475399565	Bacteria.Firmicutes.Clostridia.Clostridiales.Lachnospiraceae..Ruminococcus..gnavus.group	PLPP2
156550	ENSG00000141959	rs2073436	0.55944758	0.316169108	0.337675838	0.176594441	1.118466325	-1.217914564	-1.867069825	1.666092555	1.906567273	1.205819019	1.93320852	1.219740651	0.592354068	0.183686128	0.546176071	0.210728446	Bacteria.Firmicutes.Clostridia.Clostridiales.Lachnospiraceae..Ruminococcus..gnavus.group	PFKL
156551	ENSG00000141971	rs55761990	0.952059052	0.342006527	0.842753887	0.445924369	-0.052837115	-1.185045766	0.176906035	0.956711042	0.875507758	1.238154946	0.88828383	1.247638587	0.708068712	0.191567746	0.755860617	0.314493776	Bacteria.Firmicutes.Clostridia.Clostridiales.Lachnospiraceae..Ruminococcus..gnavus.group	MVB12A
156552	ENSG00000141994	rs61027285	0.212237272	0.212557006	0.212147382	0.212339554	-1583.618679	1581.707458	1583.933833	-1582.468787	1257.204272	1256.575827	1257.204279	1256.575841	0.404157265	0.146395096	0.467315447	0.226849944	Bacteria.Firmicutes.Clostridia.Clostridiales.Lachnospiraceae..Ruminococcus..gnavus.group	DUS3L
156553	ENSG00000142082	rs1045288	0.122079785	0.039670532	0.42737645	NA	-1.04389387	0.350715891	0.474842054	NA	0.666635073	0.167158842	0.594634817	NA	0.328021705	0.067318143	0.591218799	NA	Bacteria.Firmicutes.Clostridia.Clostridiales.Lachnospiraceae..Ruminococcus..gnavus.group	SIRT3
156554	ENSG00000142168	rs9967983	0.112616605	0.417531119	0.152512997	0.421693318	-1.479878735	9.2335189	1.357211468	-9.152059349	0.920342694	11.31792278	0.937676795	11.31945119	0.3204758	0.214661636	0.428293245	0.305248522	Bacteria.Firmicutes.Clostridia.Clostridiales.Lachnospiraceae..Ruminococcus..gnavus.group	SOD1
156555	ENSG00000142185	rs2516560	0.032295123	0.307257504	0.036655396	0.361421647	-2.012933459	1.339372035	1.988138436	-1.209231424	0.920428972	1.301683135	0.932124854	1.315755794	0.241543846	0.180393083	0.317334646	0.286752354	Bacteria.Firmicutes.Clostridia.Clostridiales.Lachnospiraceae..Ruminococcus..gnavus.group	TRPM2
156556	ENSG00000142197	rs7281243	0.491861294	0.063635452	0.788234438	NA	-0.439794737	0.278572364	0.169553263	NA	0.636326356	0.147708229	0.628717557	NA	0.563741587	0.082726428	0.741795114	NA	Bacteria.Firmicutes.Clostridia.Clostridiales.Lachnospiraceae..Ruminococcus..gnavus.group	DOP1B
156557	ENSG00000142207	rs743306	0.084444884	0.073521654	0.200233502	NA	-1.36886997	0.34147023	0.905517843	NA	0.781564156	0.187818614	0.699979235	NA	0.30115311	0.088471445	0.45825349	NA	Bacteria.Firmicutes.Clostridia.Clostridiales.Lachnospiraceae..Ruminococcus..gnavus.group	URB1
156558	ENSG00000142230	rs71363729	0.013923827	0.073889226	0.025826136	0.07413329	-2.383757927	346.1781528	2.182034985	-345.8789174	0.94347624	190.6109849	0.956901305	190.61108	0.23404006	0.088682613	0.311358915	0.188349433	Bacteria.Firmicutes.Clostridia.Clostridiales.Lachnospiraceae..Ruminococcus..gnavus.group	SAE1
156559	ENSG00000142252	rs3178166	0.352540484	0.01557405	0.15321343	NA	-0.601152053	-0.386628477	0.913398596	NA	0.642129923	0.155766429	0.632257533	NA	0.490507896	0.044202306	0.429012229	NA	Bacteria.Firmicutes.Clostridia.Clostridiales.Lachnospiraceae..Ruminococcus..gnavus.group	GEMIN7
156560	ENSG00000142444	rs4804546	0.652327834	0.022031853	0.664298468	0.026027721	0.406123059	-1.488060918	-0.40011542	1.483760652	0.897329973	0.634508109	0.917809432	0.65159891	0.623969922	0.051664996	0.698073227	0.186153862	Bacteria.Firmicutes.Clostridia.Clostridiales.Lachnospiraceae..Ruminococcus..gnavus.group	TIMM29
156561	ENSG00000142494	rs56866369	0.066290396	0.302235784	0.12413795	0.647577771	-1.623227819	1.279495367	1.369183853	-0.574501725	0.869255136	1.230542945	0.879099171	1.25101008	0.281383291	0.178620935	0.408570771	0.380660083	Bacteria.Firmicutes.Clostridia.Clostridiales.Lachnospiraceae..Ruminococcus..gnavus.group	SLC47A1
156562	ENSG00000142515	rs6998	0.388924982	0.438221177	0.404369136	NA	0.555423286	-0.13307088	-0.552471912	NA	0.640475164	0.170634919	0.65837063	NA	0.513059342	0.220710931	0.5793461	NA	Bacteria.Firmicutes.Clostridia.Clostridiales.Lachnospiraceae..Ruminococcus..gnavus.group	KLK3
156563	ENSG00000142556	rs2288884	0.239680952	0.018429241	0.191538856	0.009021016	0.923545039	-2.660421386	-1.037745492	2.992638383	0.778381839	1.100798153	0.78642882	1.112178302	0.419402529	0.047269049	0.454230717	0.186153862	Bacteria.Firmicutes.Clostridia.Clostridiales.Lachnospiraceae..Ruminococcus..gnavus.group	ZNF614
156564	ENSG00000142599	rs61784176	0.630621597	0.334511114	0.633387787	0.323840087	-0.375612774	1.086343191	0.377235545	-1.1273249	0.777500957	1.117431299	0.78723671	1.134098609	0.618222196	0.189959898	0.68943565	0.27314774	Bacteria.Firmicutes.Clostridia.Clostridiales.Lachnospiraceae..Ruminococcus..gnavus.group	RERE
156565	ENSG00000142621	rs10803375	0.018037583	6.97E-07	0.540732485	NA	-1.423882464	0.805689649	0.355757934	NA	0.587311218	0.147058572	0.578603684	NA	0.234622443	2.05E-05	0.647416749	NA	Bacteria.Firmicutes.Clostridia.Clostridiales.Lachnospiraceae..Ruminococcus..gnavus.group	FHAD1
156566	ENSG00000142623	rs11203336	0.105473339	0.064950107	0.055676532	0.054454266	-2.106722818	16.2634613	2.520561265	-16.9705912	1.283497795	8.6649671	1.293959141	8.667116412	0.31579903	0.083295069	0.337652066	0.186153862	Bacteria.Firmicutes.Clostridia.Clostridiales.Lachnospiraceae..Ruminococcus..gnavus.group	PADI1
156567	ENSG00000142627	rs6603883	0.067180807	0.004800196	0.269860127	NA	-1.282533289	0.437527307	0.713187244	NA	0.689288629	0.149974151	0.64101467	NA	0.281383291	0.022235708	0.502243192	NA	Bacteria.Firmicutes.Clostridia.Clostridiales.Lachnospiraceae..Ruminococcus..gnavus.group	EPHA2
156568	ENSG00000142632	rs221052	0.195052614	0.003400308	0.94941318	0.1134967	0.951185523	-1.561398556	0.048271109	0.852186594	0.726615714	0.513794899	0.757961298	0.531299672	0.388252956	0.017991086	0.777579431	0.190847098	Bacteria.Firmicutes.Clostridia.Clostridiales.Lachnospiraceae..Ruminococcus..gnavus.group	ARHGEF19
156569	ENSG00000142669	rs3795685	0.155108635	0.956658828	0.158360024	NA	-0.915093097	-0.008721138	0.893825896	NA	0.636396418	0.159872418	0.626575355	NA	0.356570344	0.35714646	0.432310584	NA	Bacteria.Firmicutes.Clostridia.Clostridiales.Lachnospiraceae..Ruminococcus..gnavus.group	SH3BGRL3
156570	ENSG00000142675	rs17163746	0.380033351	0.489505903	0.347895189	NA	-0.636016725	-0.195299872	0.669619681	NA	0.719743159	0.281037694	0.708356674	NA	0.508488069	0.236435556	0.550614145	NA	Bacteria.Firmicutes.Clostridia.Clostridiales.Lachnospiraceae..Ruminococcus..gnavus.group	CNKSR1
156571	ENSG00000142676	rs12146103	0.040057572	0.087039633	0.076133405	0.126094395	-1.814945591	2.126570728	1.587489289	-1.909208839	0.866525346	1.224227669	0.881024716	1.232312745	0.248761353	0.095897494	0.360761749	0.19275312	Bacteria.Firmicutes.Clostridia.Clostridiales.Lachnospiraceae..Ruminococcus..gnavus.group	RPL11
156572	ENSG00000142684	rs8768	0.106671321	0.196634235	0.050383301	0.10356414	-3.212571017	1.620294521	3.976576939	-2.075734604	1.964081801	1.242194401	1.995135277	1.257536286	0.31579903	0.139315206	0.336319167	0.189242584	Bacteria.Firmicutes.Clostridia.Clostridiales.Lachnospiraceae..Ruminococcus..gnavus.group	ZNF593
156573	ENSG00000142794	rs4654748	0.102491405	0.006766157	0.533747171	0.070247898	1.094596436	-2.614008565	-0.419910764	1.733703087	0.66103172	0.934840024	0.671233354	0.942170019	0.313985121	0.027904229	0.645473761	0.188349433	Bacteria.Firmicutes.Clostridia.Clostridiales.Lachnospiraceae..Ruminococcus..gnavus.group	NBPF3
156574	ENSG00000142856	rs217490	0.192473479	0.885014893	0.117954102	NA	-1.057093324	-0.030680664	1.107517053	NA	0.802923238	0.211347454	0.69928928	NA	0.386035641	0.339500875	0.405139599	NA	Bacteria.Firmicutes.Clostridia.Clostridiales.Lachnospiraceae..Ruminococcus..gnavus.group	ITGB3BP
156575	ENSG00000142867	rs17124345	0.344116398	0.842716183	0.331639826	0.988483924	-0.804629436	-0.118940257	0.83477865	-0.009030315	0.84439849	0.597079898	0.853546602	0.623272569	0.486309086	0.329810097	0.540940991	0.481570448	Bacteria.Firmicutes.Clostridia.Clostridiales.Lachnospiraceae..Ruminococcus..gnavus.group	BCL10
156576	ENSG00000142892	rs111857274	0.548243155	0.531908668	0.367915763	NA	-0.472932803	-0.112755314	0.648197121	NA	0.783707543	0.1794457	0.715048483	NA	0.589729275	0.249058905	0.558617391	NA	Bacteria.Firmicutes.Clostridia.Clostridiales.Lachnospiraceae..Ruminococcus..gnavus.group	PIGK
156577	ENSG00000142937	rs1140279	0.169556835	0.693950046	0.1572263	NA	-0.949825799	-0.09131022	0.958577336	NA	0.684022027	0.231047574	0.670108261	NA	0.36671198	0.291949299	0.431628504	NA	Bacteria.Firmicutes.Clostridia.Clostridiales.Lachnospiraceae..Ruminococcus..gnavus.group	RPS8
156578	ENSG00000142961	rs2486166	0.027469546	0.053895559	0.030268112	0.057449701	-4.487141879	2.470313868	4.42227249	-2.449678459	1.990044889	1.258614899	1.997156798	1.266883572	0.239774327	0.077920306	0.311358915	0.186153862	Bacteria.Firmicutes.Clostridia.Clostridiales.Lachnospiraceae..Ruminococcus..gnavus.group	MOB3C
156579	ENSG00000143001	rs2495516	0.240584997	0.195231704	0.321153453	0.277742692	2.266580183	-1.58403104	-1.935779794	1.338371554	1.914033938	1.210541353	1.936548312	1.22288896	0.420443001	0.138953882	0.535649538	0.253759383	Bacteria.Firmicutes.Clostridia.Clostridiales.Lachnospiraceae..Ruminococcus..gnavus.group	TMEM61
156580	ENSG00000143028	rs4970764	0.419923085	0.476428349	0.513754724	0.655169277	-1.467739405	0.819073909	1.191839027	-0.516341309	1.808390969	1.143726873	1.815313089	1.150933292	0.529709871	0.23252612	0.635500941	0.383305756	Bacteria.Firmicutes.Clostridia.Clostridiales.Lachnospiraceae..Ruminococcus..gnavus.group	SYPL2
156581	ENSG00000143036	rs9432391	0.960618542	1.73E-05	0.607877748	NA	-0.028644563	-0.833025287	0.304407275	NA	0.577949129	0.179923	0.590471238	NA	0.709781921	0.000315674	0.681172623	NA	Bacteria.Firmicutes.Clostridia.Clostridiales.Lachnospiraceae..Ruminococcus..gnavus.group	SLC44A3
156582	ENSG00000143147	rs4540637	0.884800233	0.815478221	0.940748599	0.892226173	-0.687355881	0.62049609	0.352907449	-0.360760164	4.725774853	2.648309462	4.729860941	2.652423431	0.695525347	0.322823165	0.77561753	0.457181077	Bacteria.Firmicutes.Clostridia.Clostridiales.Lachnospiraceae..Ruminococcus..gnavus.group	GPR161
156583	ENSG00000143149	rs12408101	0.792934938	0.08838882	0.672358858	NA	-0.177122295	-0.309213419	0.293057787	NA	0.672061264	0.178824633	0.689906527	NA	0.671288314	0.096386666	0.700519962	NA	Bacteria.Firmicutes.Clostridia.Clostridiales.Lachnospiraceae..Ruminococcus..gnavus.group	ALDH9A1
156584	ENSG00000143155	rs4656147	0.253925842	0.324928553	0.298837154	0.325036973	-2.449828659	1335.186687	2.235584787	-1334.885317	2.128619206	1346.256992	2.134865133	1346.257006	0.4302011	0.186277108	0.521060795	0.273307537	Bacteria.Firmicutes.Clostridia.Clostridiales.Lachnospiraceae..Ruminococcus..gnavus.group	TIPRL
156585	ENSG00000143156	rs4529780	0.009228855	0.000566587	0.08375074	NA	-1.78463101	0.580779249	1.15133796	NA	0.665628609	0.160424708	0.655859647	NA	0.23404006	0.004998388	0.370404964	NA	Bacteria.Firmicutes.Clostridia.Clostridiales.Lachnospiraceae..Ruminococcus..gnavus.group	NME7
156586	ENSG00000143158	rs144434408	0.623151245	0.348596359	0.573033898	0.321831501	0.467447771	-1.272649021	-0.542168538	1.365505396	0.946809692	1.348099303	0.957195834	1.367977358	0.615162164	0.193903959	0.667540827	0.272387683	Bacteria.Firmicutes.Clostridia.Clostridiales.Lachnospiraceae..Ruminococcus..gnavus.group	MPC2
156587	ENSG00000143162	rs6667180	0.07502454	0.075127767	0.075052257	0.075155043	-2428.596949	2426.502013	2428.360225	-2426.269425	1342.597259	1341.926128	1342.597273	1341.926137	0.288780339	0.088997062	0.360761749	0.188349433	Bacteria.Firmicutes.Clostridia.Clostridiales.Lachnospiraceae..Ruminococcus..gnavus.group	CREG1
156588	ENSG00000143167	rs12040885	0.463786079	0.462187766	0.459340762	0.460556094	4.986081141	-4.539334065	-5.037853279	4.557326244	6.766161995	6.137861459	6.768637327	6.139697986	0.552604314	0.228628537	0.608477367	0.319446642	Bacteria.Firmicutes.Clostridia.Clostridiales.Lachnospiraceae..Ruminococcus..gnavus.group	GPA33
156589	ENSG00000143185	rs3820404	0.765369235	0.542113991	0.561255202	0.727742316	-0.273333792	-0.395231605	0.538533388	-0.233147218	0.912110411	0.644959457	0.922250404	0.666872388	0.661722946	0.251805247	0.662384866	0.407091456	Bacteria.Firmicutes.Clostridia.Clostridiales.Lachnospiraceae..Ruminococcus..gnavus.group	XCL2
156590	ENSG00000143195	rs186023662	0.066036169	0.050389288	0.027651625	0.015500107	-1.584285816	2.389042433	1.93066567	-3.011621026	0.847585371	1.198666727	0.857292352	1.211946592	0.281383291	0.075777761	0.311358915	0.186153862	Bacteria.Firmicutes.Clostridia.Clostridiales.Lachnospiraceae..Ruminococcus..gnavus.group	ILDR2
156591	ENSG00000143198	rs6426927	0.793111267	0.837394922	0.81899019	0.794510098	-0.241226756	0.267184938	0.212700253	-0.343530747	0.916038319	1.296770585	0.925756649	1.313619905	0.671288314	0.32828411	0.750081361	0.426108204	Bacteria.Firmicutes.Clostridia.Clostridiales.Lachnospiraceae..Ruminococcus..gnavus.group	MGST3
156592	ENSG00000143222	rs57213460	0.510591576	0.509963147	0.510484815	0.509920411	442.3181038	-442.5352023	-442.4301874	442.5800604	668.6544881	667.9861682	668.6545107	667.9861893	0.575023115	0.242638528	0.634764108	0.336633762	Bacteria.Firmicutes.Clostridia.Clostridiales.Lachnospiraceae..Ruminococcus..gnavus.group	UFC1
156593	ENSG00000143294	rs113724141	0.098117143	0.413878435	0.084217162	NA	-1.074584341	-0.149378098	1.14844693	NA	0.640611667	0.181680528	0.655220773	NA	0.313290905	0.213179369	0.370915532	NA	Bacteria.Firmicutes.Clostridia.Clostridiales.Lachnospiraceae..Ruminococcus..gnavus.group	PRCC
156594	ENSG00000143303	rs8658	0.693981606	0.30912003	0.70167997	NA	-0.231709809	-0.140520484	0.231023304	NA	0.586372598	0.137113226	0.600532369	NA	0.637125853	0.180711102	0.709711417	NA	Bacteria.Firmicutes.Clostridia.Clostridiales.Lachnospiraceae..Ruminococcus..gnavus.group	METTL25B
156595	ENSG00000143322	rs1807915	0.333430366	0.696641476	0.278518049	NA	-0.643114707	-0.081791191	0.735088373	NA	0.660103693	0.208896732	0.672838267	NA	0.478656009	0.292394959	0.508327968	NA	Bacteria.Firmicutes.Clostridia.Clostridiales.Lachnospiraceae..Ruminococcus..gnavus.group	ABL2
156596	ENSG00000143324	rs4412552	0.114952703	0.162353752	0.199793105	0.264537192	1.338251548	-1.674097352	-1.103303305	1.343725245	0.837766077	1.184780149	0.85189687	1.194103145	0.3204758	0.127115255	0.45825349	0.248146742	Bacteria.Firmicutes.Clostridia.Clostridiales.Lachnospiraceae..Ruminococcus..gnavus.group	XPR1
156597	ENSG00000143337	rs530854	0.032529086	0.059916258	0.032880261	0.062311541	-4.633533626	2.568768925	4.65996414	-2.569091293	2.12168409	1.34187084	2.138244272	1.354859272	0.241543846	0.0811208	0.311358915	0.186153862	Bacteria.Firmicutes.Clostridia.Clostridiales.Lachnospiraceae..Ruminococcus..gnavus.group	TOR1AIP1
156598	ENSG00000143353	rs1055642	0.16755687	0.314459386	0.161249376	0.264143542	-2.712920838	1.24632926	2.762870524	-1.394741445	1.944114883	1.229566213	1.950101238	1.238408051	0.365560778	0.183076793	0.435339933	0.247966625	Bacteria.Firmicutes.Clostridia.Clostridiales.Lachnospiraceae..Ruminococcus..gnavus.group	LYPLAL1
156599	ENSG00000143376	rs3204344	0.036921069	0.018234501	0.02328316	0.005749314	4.314833636	-3.102091508	-4.721893787	3.68959951	2.025931727	1.281311729	2.032857404	1.292415569	0.241767305	0.047144931	0.311358915	0.186153862	Bacteria.Firmicutes.Clostridia.Clostridiales.Lachnospiraceae..Ruminococcus..gnavus.group	SNX27
156600	ENSG00000143452	rs951281	0.585590874	0.00127332	0.745864226	NA	-0.328063677	0.591024084	-0.189614565	NA	0.598780793	0.175680504	0.58264535	NA	0.602780719	0.008645114	0.728839155	NA	Bacteria.Firmicutes.Clostridia.Clostridiales.Lachnospiraceae..Ruminococcus..gnavus.group	HORMAD1
156601	ENSG00000143486	rs4844542	0.366937945	0.14526404	0.313320345	0.145220857	1.867966348	-1916.712769	-2.097212568	1916.921864	2.056178392	1300.441399	2.064103249	1300.441409	0.501578877	0.121196726	0.530470388	0.198966264	Bacteria.Firmicutes.Clostridia.Clostridiales.Lachnospiraceae..Ruminococcus..gnavus.group	EIF2D
156602	ENSG00000143514	rs116344907	0.231625795	0.216741358	0.196945975	NA	-0.80557399	-0.344237955	0.88598448	NA	0.667345401	0.276054227	0.679820226	NA	0.41425847	0.14809869	0.455950628	NA	Bacteria.Firmicutes.Clostridia.Clostridiales.Lachnospiraceae..Ruminococcus..gnavus.group	TP53BP2
156603	ENSG00000143554	rs36064263	0.103056062	0.013931375	0.175155672	NA	-1.070270725	0.612957468	0.903726986	NA	0.647560735	0.242723755	0.659492233	NA	0.313985121	0.041406758	0.441999715	NA	Bacteria.Firmicutes.Clostridia.Clostridiales.Lachnospiraceae..Ruminococcus..gnavus.group	SLC27A3
156604	ENSG00000143612	rs9803862	0.08769151	0.216126132	0.172427178	0.373504539	-1.51748083	0.773073498	1.230601782	-0.567700633	0.875427983	0.619021063	0.892127438	0.633588258	0.306861038	0.14809869	0.43931507	0.289445297	Bacteria.Firmicutes.Clostridia.Clostridiales.Lachnospiraceae..Ruminococcus..gnavus.group	C1orf43
156605	ENSG00000143621	rs11265625	0.07006292	0.015731431	0.188582831	NA	-1.256594702	0.410983233	0.893216682	NA	0.68259457	0.165840671	0.672446119	NA	0.282528171	0.044466742	0.453588327	NA	Bacteria.Firmicutes.Clostridia.Clostridiales.Lachnospiraceae..Ruminococcus..gnavus.group	ILF2
156606	ENSG00000143627	rs145786315	0.750995674	0.91243002	0.630516468	0.729590295	0.302377235	-0.148149636	-0.463748221	0.471108457	0.948922365	1.341978878	0.959641517	1.357111874	0.655743681	0.345855112	0.687951523	0.407091456	Bacteria.Firmicutes.Clostridia.Clostridiales.Lachnospiraceae..Ruminococcus..gnavus.group	PKLR
156607	ENSG00000143641	rs7022	0.025434034	0.025724562	0.025386281	0.025647345	-662.4815368	662.4502619	662.7056119	-662.8098506	289.7216514	290.3016729	289.7216839	290.3017189	0.239774327	0.055671278	0.311358915	0.186153862	Bacteria.Firmicutes.Clostridia.Clostridiales.Lachnospiraceae..Ruminococcus..gnavus.group	GALNT2
156608	ENSG00000143674	rs10737197	0.384672965	0.326889513	0.30759502	0.24139938	2.141258961	-1.687805899	-2.526046537	2.029093995	2.446769447	1.70876288	2.456692671	1.716486494	0.510672888	0.187010154	0.52736147	0.239601411	Bacteria.Firmicutes.Clostridia.Clostridiales.Lachnospiraceae..Ruminococcus..gnavus.group	MAP3K21
156609	ENSG00000143740	rs9786978	0.006513133	0.008506875	0.004668304	0.004666565	-5.456489482	3.331263881	5.713347358	-3.620333415	1.941816886	1.228112832	1.950822505	1.236107524	0.23404006	0.031341595	0.311358915	0.186153862	Bacteria.Firmicutes.Clostridia.Clostridiales.Lachnospiraceae..Ruminococcus..gnavus.group	SNAP47
156610	ENSG00000143768	rs1223244	0.655509191	0.05054255	0.719828796	NA	0.354529086	-0.401938855	0.251942474	NA	0.791139872	0.201861021	0.699446899	NA	0.625057788	0.075843545	0.718655704	NA	Bacteria.Firmicutes.Clostridia.Clostridiales.Lachnospiraceae..Ruminococcus..gnavus.group	LEFTY2
156611	ENSG00000143771	rs4654037	0.951991374	0.899268863	0.923499683	0.795331439	-0.128801849	-0.171282651	-0.208665967	0.355592096	2.131226384	1.347905917	2.164717171	1.365325416	0.708068712	0.342391221	0.773542568	0.426362761	Bacteria.Firmicutes.Clostridia.Clostridiales.Lachnospiraceae..Ruminococcus..gnavus.group	CNIH4
156612	ENSG00000143797	rs16866884	0.68516487	0.922263485	0.761651668	0.526809979	0.361375579	-0.061468052	-0.273043776	-0.429221899	0.887423101	0.627501638	0.896488172	0.674605629	0.63456756	0.348536701	0.733226765	0.341696231	Bacteria.Firmicutes.Clostridia.Clostridiales.Lachnospiraceae..Ruminococcus..gnavus.group	MBOAT2
156613	ENSG00000143819	rs11587753	0.5148207	0.037504421	0.596826311	NA	0.35608073	-0.432801529	-0.294346134	NA	0.543777934	0.203921378	0.553796869	NA	0.576916868	0.065282071	0.677045995	NA	Bacteria.Firmicutes.Clostridia.Clostridiales.Lachnospiraceae..Ruminococcus..gnavus.group	EPHX1
156614	ENSG00000143971	rs2861631	0.034459297	0.033897399	0.034769119	0.034428555	242.0708446	-122.0674638	-241.6427238	121.6943946	112.1019464	56.34600912	112.1021121	56.34620137	0.241543846	0.062213239	0.313156119	0.186153862	Bacteria.Firmicutes.Clostridia.Clostridiales.Lachnospiraceae..Ruminococcus..gnavus.group	ETAA1
156615	ENSG00000143994	rs2304678	0.872810722	0.730562875	0.959652772	0.999244169	0.129936939	-0.395433273	-0.041447981	-0.001102502	0.808505309	1.143399173	0.81619757	1.159444354	0.693323591	0.300880407	0.781252966	0.48379618	Bacteria.Firmicutes.Clostridia.Clostridiales.Lachnospiraceae..Ruminococcus..gnavus.group	ABHD1
156616	ENSG00000144026	rs11686534	0.638125683	0.150112312	0.822768647	NA	-0.218163341	0.158445374	0.102466718	NA	0.461749205	0.1088358	0.455680896	NA	0.62025588	0.122646329	0.75109454	NA	Bacteria.Firmicutes.Clostridia.Clostridiales.Lachnospiraceae..Ruminococcus..gnavus.group	ZNF514
156617	ENSG00000144034	rs11894953	0.684740103	0.611027934	0.876050681	NA	-0.298640493	0.098028994	0.112562778	NA	0.732368644	0.191835991	0.718906598	NA	0.63456756	0.271640652	0.764650148	NA	Bacteria.Firmicutes.Clostridia.Clostridiales.Lachnospiraceae..Ruminococcus..gnavus.group	TPRKB
156618	ENSG00000144043	rs13429399	0.293763445	0.131980911	0.455672947	NA	-0.728199947	0.302560557	0.531896376	NA	0.688147956	0.198408205	0.708867451	NA	0.456182344	0.1163585	0.606308745	NA	Bacteria.Firmicutes.Clostridia.Clostridiales.Lachnospiraceae..Ruminococcus..gnavus.group	TEX261
156619	ENSG00000144115	rs35701411	0.394435726	0.263651792	0.367634466	0.232241015	-0.843907765	1.569671146	0.905634818	-1.692634722	0.984492205	1.392282228	0.998343841	1.403869817	0.516070135	0.165812173	0.558617391	0.234699657	Bacteria.Firmicutes.Clostridia.Clostridiales.Lachnospiraceae..Ruminococcus..gnavus.group	THNSL2
156620	ENSG00000144120	rs10188890	0.294117386	0.151478499	0.584271798	NA	-0.801863672	0.273058063	0.372245315	NA	0.758320433	0.188201325	0.677032563	NA	0.456352982	0.123023852	0.67224184	NA	Bacteria.Firmicutes.Clostridia.Clostridiales.Lachnospiraceae..Ruminococcus..gnavus.group	TMEM177
156621	ENSG00000144134	rs793071	0.124453573	0.022142157	0.351532419	0.132674259	1.082900324	-1.152999765	-0.669104255	0.770191407	0.695881616	0.49206261	0.713134008	0.505890393	0.329310747	0.051803773	0.550614145	0.195216208	Bacteria.Firmicutes.Clostridia.Clostridiales.Lachnospiraceae..Ruminococcus..gnavus.group	RABL2A
156622	ENSG00000144161	rs2872046	0.114518179	0.238902626	0.22596935	0.416279137	-1.443975159	0.758942461	1.170068571	-0.548518068	0.902847956	0.638581554	0.957326067	0.670528864	0.3204758	0.157192565	0.476653097	0.304310168	Bacteria.Firmicutes.Clostridia.Clostridiales.Lachnospiraceae..Ruminococcus..gnavus.group	ZC3H8
156623	ENSG00000144182	rs2516835	0.305942007	0.183420212	0.210704942	0.107514581	2.18565522	-1.801171887	-2.6930549	2.202460012	2.118337423	1.339754222	2.130717788	1.349829932	0.460862697	0.133778217	0.466027306	0.19023446	Bacteria.Firmicutes.Clostridia.Clostridiales.Lachnospiraceae..Ruminococcus..gnavus.group	LIPT1
156624	ENSG00000144191	rs10198581	0.639164723	0.736638326	0.485790683	0.930306745	0.869411316	0.395669108	-1.29851374	0.103740598	1.845723414	1.171553672	1.852473257	1.181645023	0.62025588	0.302042731	0.619130744	0.466774785	Bacteria.Firmicutes.Clostridia.Clostridiales.Lachnospiraceae..Ruminococcus..gnavus.group	CNGA3
156625	ENSG00000144229	rs16839301	0.001462361	0.000841441	0.001031794	0.000840558	-5.963499567	3973.293379	6.181251653	-3973.671013	1.795446064	1135.539795	1.799947564	1135.539812	0.23404006	0.006333871	0.311358915	0.186153862	Bacteria.Firmicutes.Clostridia.Clostridiales.Lachnospiraceae..Ruminococcus..gnavus.group	THSD7B
156626	ENSG00000144306	rs11745	0.548307291	0.601343842	0.489487894	0.411484091	-0.564370864	0.347214641	0.658830049	-0.562701203	0.935309782	0.66136389	0.947941417	0.680803093	0.589729275	0.269368346	0.620822784	0.302700738	Bacteria.Firmicutes.Clostridia.Clostridiales.Lachnospiraceae..Ruminococcus..gnavus.group	SCRN3
156627	ENSG00000144320	rs747051	0.505370394	0.220432945	0.664320842	NA	0.435984564	-0.187078428	-0.293741555	NA	0.651045164	0.151244747	0.673895768	NA	0.571749473	0.149259143	0.698073227	NA	Bacteria.Firmicutes.Clostridia.Clostridiales.Lachnospiraceae..Ruminococcus..gnavus.group	LNPK
156628	ENSG00000144362	rs11685651	0.428554322	0.024538449	0.589857819	NA	0.518039179	-0.38598095	-0.347074603	NA	0.650393745	0.167779253	0.640775292	NA	0.534870856	0.054553452	0.673646428	NA	Bacteria.Firmicutes.Clostridia.Clostridiales.Lachnospiraceae..Ruminococcus..gnavus.group	PHOSPHO2
156629	ENSG00000144369	rs2012128	0.16030033	0.136282753	0.133020641	0.125653394	-1.208952126	1.815816536	1.314580292	-1.879091124	0.851345965	1.20398501	0.864250666	1.211435444	0.360608916	0.11760588	0.415417081	0.19275312	Bacteria.Firmicutes.Clostridia.Clostridiales.Lachnospiraceae..Ruminococcus..gnavus.group	FAM171B
156630	ENSG00000144401	rs4530353	0.489202252	0.172334391	0.236065265	0.063641592	1.381486916	-1.736118658	-2.406944414	2.401822346	1.98640699	1.25832701	2.012884054	1.273230579	0.562354216	0.129711616	0.485518356	0.186153862	Bacteria.Firmicutes.Clostridia.Clostridiales.Lachnospiraceae..Ruminococcus..gnavus.group	METTL21A
156631	ENSG00000144455	rs11915920	0.353401201	0.371808667	0.322082774	0.31500751	-11.98773798	6.018600983	12.79804683	-6.778183319	12.82659216	6.693192419	12.82792433	6.694654153	0.490984916	0.200066393	0.536423093	0.26976835	Bacteria.Firmicutes.Clostridia.Clostridiales.Lachnospiraceae..Ruminococcus..gnavus.group	SUMF1
156632	ENSG00000144476	rs7572823	0.694366807	0.181758742	0.670214024	0.176788179	0.347236836	-4.575664221	-0.379790913	4.639399233	0.879839412	3.39041098	0.887847267	3.398030396	0.637264204	0.133127249	0.700094724	0.210728446	Bacteria.Firmicutes.Clostridia.Clostridiales.Lachnospiraceae..Ruminococcus..gnavus.group	ACKR3
156633	ENSG00000144488	rs35857491	0.155615507	0.022392833	0.090732417	NA	-0.863589529	-0.445623365	1.054576061	NA	0.601327053	0.190616962	0.614456519	NA	0.356570344	0.052004586	0.378529584	NA	Bacteria.Firmicutes.Clostridia.Clostridiales.Lachnospiraceae..Ruminococcus..gnavus.group	ESPNL
156634	ENSG00000144504	rs3821348	0.571829129	6.61E-05	0.432290622	NA	-0.321413519	-0.820243512	0.45525065	NA	0.565714685	0.192709489	0.576236063	NA	0.596850833	0.000964209	0.594701778	NA	Bacteria.Firmicutes.Clostridia.Clostridiales.Lachnospiraceae..Ruminococcus..gnavus.group	ANKMY1
156635	ENSG00000144550	rs293777	0.019584934	0.019529683	0.01959566	0.019563696	2936.607078	-2939.462236	-2936.338467	2938.608343	1227.382025	1227.995869	1227.382031	1227.995888	0.239304414	0.048517485	0.311358915	0.186153862	Bacteria.Firmicutes.Clostridia.Clostridiales.Lachnospiraceae..Ruminococcus..gnavus.group	CPNE9
156636	ENSG00000144559	rs440746	0.024469299	0.085157537	0.024778709	0.083906305	-2.1281105	2.28450292	2.16636789	-2.309834291	0.924265158	1.307108322	0.942990437	1.316172369	0.239774327	0.095041763	0.311358915	0.188349433	Bacteria.Firmicutes.Clostridia.Clostridiales.Lachnospiraceae..Ruminococcus..gnavus.group	TAMM41
156637	ENSG00000144580	rs538483	0.361450503	0.084249639	0.31983752	0.064269848	1.963735108	-2.369087162	-2.153852551	2.561268082	2.136854922	1.351465717	2.148812194	1.3610527	0.496582631	0.094561873	0.535608776	0.186153862	Bacteria.Firmicutes.Clostridia.Clostridiales.Lachnospiraceae..Ruminococcus..gnavus.group	CNOT9
156638	ENSG00000144591	rs907676	0.033767747	0.085912607	0.120597483	NA	-1.437408581	0.271762486	1.033207919	NA	0.663214987	0.155912079	0.657141762	NA	0.241543846	0.095393068	0.40672787	NA	Bacteria.Firmicutes.Clostridia.Clostridiales.Lachnospiraceae..Ruminococcus..gnavus.group	GMPPA
156639	ENSG00000144647	rs2002182	0.053758075	0.038023643	0.065066688	0.045484987	14.1037431	-13.80588395	-13.47950958	13.29872954	7.181562313	6.521103845	7.184915526	6.523012202	0.269575681	0.065744674	0.34704234	0.186153862	Bacteria.Firmicutes.Clostridia.Clostridiales.Lachnospiraceae..Ruminococcus..gnavus.group	POMGNT2
156640	ENSG00000144730	rs4299455	0.144843188	0.189789664	0.097633689	0.122905241	1.242608372	-1.577930552	-1.436928613	1.879356168	0.842182282	1.191025605	0.855180433	1.202632319	0.349876306	0.136454458	0.388930036	0.19275312	Bacteria.Firmicutes.Clostridia.Clostridiales.Lachnospiraceae..Ruminococcus..gnavus.group	IL17RD
156641	ENSG00000144746	rs7039	0.840355583	0.203736534	0.770827133	0.555078061	0.188947831	-0.848075526	0.280377092	0.40475544	0.934301187	0.660650705	0.958576536	0.682331216	0.684961992	0.141872201	0.73730317	0.351011382	Bacteria.Firmicutes.Clostridia.Clostridiales.Lachnospiraceae..Ruminococcus..gnavus.group	ARL6IP5
156642	ENSG00000144827	rs1127874	0.057006654	0.204907763	0.038234092	0.058830338	-1.859666564	0.869115649	2.050972482	-1.347129483	0.959992498	0.678817205	0.969854394	0.700632233	0.272969441	0.142329995	0.317562055	0.186153862	Bacteria.Firmicutes.Clostridia.Clostridiales.Lachnospiraceae..Ruminococcus..gnavus.group	ABHD10
156643	ENSG00000144840	rs7643599	0.569948573	0.40144433	0.539735874	0.373088844	1.23788178	-1.157925134	-1.342914701	1.237593516	2.167973753	1.371146993	2.178560757	1.380021125	0.595934284	0.209738799	0.647416749	0.289445297	Bacteria.Firmicutes.Clostridia.Clostridiales.Lachnospiraceae..Ruminococcus..gnavus.group	RABL3
156644	ENSG00000144852	rs1464602	0.945923627	0.538438351	0.762619991	0.836893326	-0.058057365	0.372872757	-0.266813302	-0.128181995	0.852715835	0.60296115	0.879719058	0.620184839	0.707780715	0.251097687	0.733226765	0.440506137	Bacteria.Firmicutes.Clostridia.Clostridiales.Lachnospiraceae..Ruminococcus..gnavus.group	NR1I2
156645	ENSG00000144909	rs11711150	0.447072251	0.617651587	0.463882165	0.78832683	-1.419267948	0.60100837	1.370543219	-0.3296432	1.855555111	1.198297027	1.860242381	1.222816986	0.545539847	0.272878421	0.610278205	0.423670673	Bacteria.Firmicutes.Clostridia.Clostridiales.Lachnospiraceae..Ruminococcus..gnavus.group	OSBPL11
156646	ENSG00000145014	rs6437394	0.754068209	0.995244775	0.521979207	0.421554989	-0.247281236	-0.003338439	0.513690445	-0.464444258	0.786052388	0.558039374	0.797986666	0.574262028	0.657208997	0.365735355	0.637812112	0.305248522	Bacteria.Firmicutes.Clostridia.Clostridiales.Lachnospiraceae..Ruminococcus..gnavus.group	TMEM44
156647	ENSG00000145103	rs7640335	0.569381339	0.013687696	0.771469634	NA	0.36080154	-0.419727337	-0.188308122	NA	0.631009576	0.165760615	0.645706316	NA	0.595799671	0.040857853	0.737349071	NA	Bacteria.Firmicutes.Clostridia.Clostridiales.Lachnospiraceae..Ruminococcus..gnavus.group	ILDR1
156648	ENSG00000145113	rs62282504	0.763201467	0.271046725	0.851711409	NA	-0.21362785	0.202221786	0.136106113	NA	0.706187463	0.182212361	0.725285556	NA	0.660986018	0.168421399	0.758550191	NA	Bacteria.Firmicutes.Clostridia.Clostridiales.Lachnospiraceae..Ruminococcus..gnavus.group	MUC4
156649	ENSG00000145147	rs73255313	0.385186859	0.105636041	0.36703261	0.065005405	0.656449965	-1.839785792	-0.688382133	2.138692087	0.750927069	1.121403249	0.7578926	1.139709252	0.511105424	0.103766264	0.558617391	0.186153862	Bacteria.Firmicutes.Clostridia.Clostridiales.Lachnospiraceae..Ruminococcus..gnavus.group	SLIT2
156650	ENSG00000145191	rs844540	0.017491387	0.113182656	0.018957165	0.113171811	-2.376959377	1106.988233	2.376749588	-1107.022216	0.97516351	689.5447309	0.988016181	689.5447513	0.234622443	0.107041942	0.311358915	0.190847098	Bacteria.Firmicutes.Clostridia.Clostridiales.Lachnospiraceae..Ruminococcus..gnavus.group	EIF2B5
156651	ENSG00000145214	rs11731377	0.685411109	0.740838031	0.674455029	0.900075299	-0.334044921	-0.385628458	0.349626331	0.148458499	0.820987007	1.16105096	0.828656692	1.177771742	0.63456756	0.302860785	0.70083104	0.459327939	Bacteria.Firmicutes.Clostridia.Clostridiales.Lachnospiraceae..Ruminococcus..gnavus.group	DGKQ
156652	ENSG00000145217	rs11936407	0.622547733	0.044707586	0.839674163	NA	-0.347883858	0.357340112	-0.140939257	NA	0.703459782	0.174672586	0.693947861	NA	0.615162164	0.071503369	0.755860617	NA	Bacteria.Firmicutes.Clostridia.Clostridiales.Lachnospiraceae..Ruminococcus..gnavus.group	SLC26A1
156653	ENSG00000145241	rs4860244	0.280728774	0.163502281	0.239470538	0.162776626	-0.905346802	165.8827062	0.99935763	-166.1734356	0.832428285	117.723137	0.841897134	117.7232391	0.445776103	0.127434224	0.486615516	0.205113494	Bacteria.Firmicutes.Clostridia.Clostridiales.Lachnospiraceae..Ruminococcus..gnavus.group	CENPC
156654	ENSG00000145246	rs4145947	0.209222956	0.064703924	0.09179741	NA	-0.848411747	-0.26813735	1.13458503	NA	0.66914842	0.142761724	0.663299561	NA	0.402176792	0.083056256	0.378724734	NA	Bacteria.Firmicutes.Clostridia.Clostridiales.Lachnospiraceae..Ruminococcus..gnavus.group	ATP10D
156655	ENSG00000145247	rs2290516	0.387309903	0.671351249	0.490955874	0.776614384	-0.782059331	0.270821643	0.635058203	-0.186152452	0.898645108	0.63543797	0.916845759	0.6534004	0.512575846	0.286992095	0.622009524	0.420730602	Bacteria.Firmicutes.Clostridia.Clostridiales.Lachnospiraceae..Ruminococcus..gnavus.group	OCIAD2
156656	ENSG00000145293	rs4693456	0.030773184	0.084077827	0.039031311	0.136103272	-2.089381714	2.808549016	2.012330385	-2.438941369	0.946566625	1.601252821	0.955620329	1.616397269	0.241543846	0.094522228	0.32142831	0.195216208	Bacteria.Firmicutes.Clostridia.Clostridiales.Lachnospiraceae..Ruminococcus..gnavus.group	ENOPH1
156657	ENSG00000145348	rs6814166	0.745376711	0.003609736	0.521977904	NA	0.205136722	0.660423274	-0.41314549	NA	0.62909057	0.218923686	0.641845577	NA	0.655068171	0.018738648	0.637812112	NA	Bacteria.Firmicutes.Clostridia.Clostridiales.Lachnospiraceae..Ruminococcus..gnavus.group	TBCK
156658	ENSG00000145349	rs7676980	0.570646107	0.436231584	0.701860712	0.501776024	-0.520433954	1.014585165	0.356495591	-0.883983895	0.913120757	1.295210005	0.927221209	1.308814277	0.596204824	0.220199065	0.709711417	0.334093125	Bacteria.Firmicutes.Clostridia.Clostridiales.Lachnospiraceae..Ruminococcus..gnavus.group	CAMK2D
156659	ENSG00000145375	rs12510530	0.013408874	0.131069606	0.023083645	NA	-1.927975583	0.27892838	1.580060096	NA	0.7590319	0.182472263	0.679460497	NA	0.23404006	0.115831146	0.311358915	NA	Bacteria.Firmicutes.Clostridia.Clostridiales.Lachnospiraceae..Ruminococcus..gnavus.group	SPATA5
156660	ENSG00000145384	rs878374	0.270232105	1.65E-05	0.895791926	NA	-0.72338924	0.645850641	-0.08033269	NA	0.650693992	0.139100851	0.611001461	NA	0.440789181	0.00030798	0.770231701	NA	Bacteria.Firmicutes.Clostridia.Clostridiales.Lachnospiraceae..Ruminococcus..gnavus.group	FABP2
156661	ENSG00000145431	rs9992082	0.00524504	0.020203966	0.017670809	NA	-1.528149016	0.300940164	1.32945821	NA	0.529497376	0.126485872	0.546532566	NA	0.23404006	0.049472247	0.311358915	NA	Bacteria.Firmicutes.Clostridia.Clostridiales.Lachnospiraceae..Ruminococcus..gnavus.group	PDGFC
156662	ENSG00000145439	rs1458290	0.67661104	0.182812738	0.800202337	NA	-0.294364719	0.38291046	0.181953748	NA	0.702667096	0.28446276	0.716092751	NA	0.631851572	0.133493498	0.74487032	NA	Bacteria.Firmicutes.Clostridia.Clostridiales.Lachnospiraceae..Ruminococcus..gnavus.group	CBR4
156663	ENSG00000145476	rs7663027	0.560857049	0.731267418	0.629721443	0.865010413	0.550209438	-0.459119732	-0.464357164	0.229211819	0.941286143	1.331173639	0.958667588	1.343062268	0.592354068	0.301081044	0.687762592	0.448846165	Bacteria.Firmicutes.Clostridia.Clostridiales.Lachnospiraceae..Ruminococcus..gnavus.group	CYP4V2
156664	ENSG00000145494	rs4296839	0.232021469	0.087158281	0.198577596	NA	-0.761222821	-0.319424133	0.835752678	NA	0.631144992	0.183998677	0.643644311	NA	0.41425847	0.095897494	0.457830865	NA	Bacteria.Firmicutes.Clostridia.Clostridiales.Lachnospiraceae..Ruminococcus..gnavus.group	NDUFS6
156665	ENSG00000145545	rs540212	0.332038612	0.903207006	0.860952486	0.397467022	-0.936656247	0.082741745	0.174603787	0.602325328	0.958510573	0.677769326	0.992929541	0.707213513	0.477651636	0.34348718	0.759632023	0.296778223	Bacteria.Firmicutes.Clostridia.Clostridiales.Lachnospiraceae..Ruminococcus..gnavus.group	SRD5A1
156666	ENSG00000145725	rs27361	0.074344539	0.230148516	0.083918197	0.230166961	-1.815298125	1714.815822	1.780085318	-1714.747219	1.001144337	1415.831899	1.014354649	1415.831909	0.287765061	0.152958508	0.370404964	0.234121454	Bacteria.Firmicutes.Clostridia.Clostridiales.Lachnospiraceae..Ruminococcus..gnavus.group	PPIP5K2
156667	ENSG00000145734	rs6453405	0.05230486	0.095455734	0.034131484	0.075147395	-1.740007211	2.108148033	1.969268281	-2.275436924	0.880445176	1.246308342	0.91024093	1.25846956	0.268692383	0.098738067	0.313156119	0.188349433	Bacteria.Firmicutes.Clostridia.Clostridiales.Lachnospiraceae..Ruminococcus..gnavus.group	BDP1
156668	ENSG00000145736	rs28478097	0.261257853	0.203329315	0.036719583	0.055841854	-0.916564563	1.471226796	1.77661513	-2.247697858	0.808876241	1.14504071	0.833247667	1.15468262	0.435562747	0.141767594	0.317334646	0.186153862	Bacteria.Firmicutes.Clostridia.Clostridiales.Lachnospiraceae..Ruminococcus..gnavus.group	GTF2H2
156669	ENSG00000145743	rs56855707	0.895922611	0.352352282	0.84407439	0.523198184	-0.124101966	-1.254338164	0.188320773	0.872229133	0.945043501	1.339171679	0.953715662	1.358944747	0.698320403	0.195145151	0.755860617	0.340430884	Bacteria.Firmicutes.Clostridia.Clostridiales.Lachnospiraceae..Ruminococcus..gnavus.group	FBXL17
156670	ENSG00000145794	rs11747639	0.86914351	0.362680217	0.940111421	0.403333737	0.145473595	-1.140200149	-0.066924664	1.071517031	0.879585441	1.243921037	0.887400176	1.273960098	0.692078042	0.198626968	0.77561753	0.298980383	Bacteria.Firmicutes.Clostridia.Clostridiales.Lachnospiraceae..Ruminococcus..gnavus.group	MEGF10
156671	ENSG00000145817	rs12521171	0.929868355	0.062889242	0.951706304	0.075581238	0.073481235	-2.225374944	-0.051074543	2.151454908	0.831733693	1.176249069	0.840112813	1.19171185	0.703074029	0.082726428	0.77792519	0.188349433	Bacteria.Firmicutes.Clostridia.Clostridiales.Lachnospiraceae..Ruminococcus..gnavus.group	YIPF5
156672	ENSG00000145882	rs6887230	0.004702205	0.024811301	0.011484601	0.060694948	-2.349897329	2.608506051	2.118007573	-2.183972895	0.803070893	1.135713748	0.814540996	1.144421484	0.23404006	0.054597261	0.311358915	0.186153862	Bacteria.Firmicutes.Clostridia.Clostridiales.Lachnospiraceae..Ruminococcus..gnavus.group	PCYOX1L
156673	ENSG00000145979	rs202039	0.923344845	0.540979566	0.847411799	0.803704819	0.188287563	-0.757637797	0.379278664	0.310127714	1.949352019	1.232878468	1.963350315	1.242711575	0.703068517	0.251733689	0.756761276	0.429354266	Bacteria.Firmicutes.Clostridia.Clostridiales.Lachnospiraceae..Ruminococcus..gnavus.group	TBC1D7
156674	ENSG00000145982	rs1815269	0.118884071	0.229548955	0.1638496	NA	-1.12673782	0.274220286	1.026438218	NA	0.713257832	0.226146218	0.729171798	NA	0.324364494	0.152779969	0.438136898	NA	Bacteria.Firmicutes.Clostridia.Clostridiales.Lachnospiraceae..Ruminococcus..gnavus.group	FARS2
156675	ENSG00000146007	rs6848	0.717863419	0.135034127	0.996457155	NA	-0.243104716	0.221718851	-0.002957602	NA	0.669997433	0.146562163	0.663599102	NA	0.646171337	0.117304565	0.787084787	NA	Bacteria.Firmicutes.Clostridia.Clostridiales.Lachnospiraceae..Ruminococcus..gnavus.group	ZMAT2
156676	ENSG00000146013	rs7726580	0.06479202	0.06163177	0.065111641	0.061901406	-78.12018407	40.08056025	78.02517023	-40.03892226	41.59626046	21.08077349	41.59651139	21.08127773	0.280369559	0.08231691	0.34704234	0.186153862	Bacteria.Firmicutes.Clostridia.Clostridiales.Lachnospiraceae..Ruminococcus..gnavus.group	GFRA3
156677	ENSG00000146038	rs12055519	0.445589968	0.802790011	0.341283945	0.680531441	0.742290254	0.171505834	-0.935945916	0.301442303	0.967299828	0.683984268	0.976418708	0.728882475	0.545199973	0.31969479	0.546658462	0.392209214	Bacteria.Firmicutes.Clostridia.Clostridiales.Lachnospiraceae..Ruminococcus..gnavus.group	DCDC2
156678	ENSG00000146085	rs3729619	0.343175882	0.004514329	0.798597091	NA	-0.626404616	0.449150354	0.165864067	NA	0.656147036	0.152828145	0.647452241	NA	0.485971458	0.021686123	0.744010576	NA	Bacteria.Firmicutes.Clostridia.Clostridiales.Lachnospiraceae..Ruminococcus..gnavus.group	MMUT
156679	ENSG00000146147	rs9296740	0.657880901	0.72555716	0.751267742	0.726079617	0.429423949	-240.6365033	-0.310929445	240.1587363	0.96531472	682.5805846	0.976865654	682.5806151	0.626415202	0.299710015	0.729964157	0.407091456	Bacteria.Firmicutes.Clostridia.Clostridiales.Lachnospiraceae..Ruminococcus..gnavus.group	MLIP
156680	ENSG00000146233	rs9349370	0.147758068	0.110112904	0.139505761	0.109648583	-3.160630344	112.7614461	3.24219426	-112.9120588	2.157911266	69.62815665	2.167717355	69.62834025	0.353150412	0.105449119	0.417938616	0.190847098	Bacteria.Firmicutes.Clostridia.Clostridiales.Lachnospiraceae..Ruminococcus..gnavus.group	CYP39A1
156681	ENSG00000146243	rs12176511	0.318802343	0.451071281	0.154473014	0.109149247	-1.640890986	0.783249981	2.361469518	-1.691027712	1.633526496	1.033132869	1.639420126	1.041292922	0.470328025	0.22489309	0.42999119	0.190847098	Bacteria.Firmicutes.Clostridia.Clostridiales.Lachnospiraceae..Ruminococcus..gnavus.group	IRAK1BP1
156682	ENSG00000146278	rs9359837	0.969750097	0.086788392	0.923707312	0.060043657	-0.036824681	-2.316649098	-0.094215046	2.571715	0.967394482	1.332566918	0.980062626	1.344097009	0.712135182	0.095857762	0.773542568	0.186153862	Bacteria.Firmicutes.Clostridia.Clostridiales.Lachnospiraceae..Ruminococcus..gnavus.group	PNRC1
156683	ENSG00000146350	rs68165630	0.202552181	0.017271055	0.135460386	NA	-0.824978408	-0.643671301	0.987991665	NA	0.641050838	0.263631102	0.653814401	NA	0.394294288	0.046358816	0.415417081	NA	Bacteria.Firmicutes.Clostridia.Clostridiales.Lachnospiraceae..Ruminococcus..gnavus.group	TBC1D32
156684	ENSG00000146386	rs12196167	0.351095852	0.417140205	0.281903484	0.259468528	-1.819144687	1.002338584	2.109307741	-1.406319844	1.937083531	1.227573727	1.944202904	1.236394436	0.490036835	0.214540295	0.510748392	0.246209165	Bacteria.Firmicutes.Clostridia.Clostridiales.Lachnospiraceae..Ruminococcus..gnavus.group	ABRACL
156685	ENSG00000146416	rs35362528	0.665203709	0.047296876	0.689904591	0.066581324	0.41230964	-2.711495036	-0.383542497	2.562822279	0.948508952	1.341394224	0.957081325	1.373925902	0.628542661	0.073591042	0.707243926	0.187797786	Bacteria.Firmicutes.Clostridia.Clostridiales.Lachnospiraceae..Ruminococcus..gnavus.group	AIG1
156686	ENSG00000146433	rs9457419	0.393788222	0.001070949	0.82842487	NA	-0.544926884	0.570116253	0.135804593	NA	0.634892599	0.166707806	0.624186091	NA	0.515968217	0.007491466	0.752693252	NA	Bacteria.Firmicutes.Clostridia.Clostridiales.Lachnospiraceae..Ruminococcus..gnavus.group	TMEM181
156687	ENSG00000146476	rs6915598	0.189029994	0.368597407	0.166339188	0.279078783	-2.847396128	1.228429579	3.011010548	-1.491504217	2.14548685	1.356925027	2.151456303	1.366636223	0.383420729	0.199502754	0.438136898	0.254398305	Bacteria.Firmicutes.Clostridia.Clostridiales.Lachnospiraceae..Ruminococcus..gnavus.group	ARMT1
156688	ENSG00000146477	rs2457558	0.780450435	0.957619219	0.702485528	0.536549574	0.534117283	-0.064385633	-0.733615574	0.759777906	1.908429152	1.206996575	1.912298356	1.22290602	0.66681668	0.357312379	0.709868275	0.345469715	Bacteria.Firmicutes.Clostridia.Clostridiales.Lachnospiraceae..Ruminococcus..gnavus.group	SLC22A3
156689	ENSG00000146530	rs7796334	0.859909876	0.006466194	0.895755084	NA	0.119849312	-0.786554575	0.090634768	NA	0.676467508	0.279790414	0.689112855	NA	0.691801585	0.02722175	0.770231701	NA	Bacteria.Firmicutes.Clostridia.Clostridiales.Lachnospiraceae..Ruminococcus..gnavus.group	VWDE
156690	ENSG00000146574	rs11771500	0.184377912	0.018206924	0.307429565	NA	-0.852193758	0.392847745	0.644954874	NA	0.635386839	0.162286312	0.627104045	NA	0.380516366	0.047144931	0.52736147	NA	Bacteria.Firmicutes.Clostridia.Clostridiales.Lachnospiraceae..Ruminococcus..gnavus.group	CCZ1B
156691	ENSG00000146700	rs11771557	0.047979584	0.011625233	0.107642542	0.056081926	1.806987778	-3.291809737	-1.478892528	2.500718895	0.896761449	1.268212203	0.906710736	1.285956441	0.263935927	0.037532504	0.394269089	0.186153862	Bacteria.Firmicutes.Clostridia.Clostridiales.Lachnospiraceae..Ruminococcus..gnavus.group	SSC4D
156692	ENSG00000146701	rs3779419	0.398934725	0.558438588	0.42777013	NA	-0.558310457	-0.095237094	0.536512492	NA	0.657651716	0.161938747	0.672438769	NA	0.519953805	0.256963892	0.591218799	NA	Bacteria.Firmicutes.Clostridia.Clostridiales.Lachnospiraceae..Ruminococcus..gnavus.group	MDH2
156693	ENSG00000146707	rs2527935	0.024766393	4.77E-16	0.611862026	NA	-1.015687631	1.175938543	0.222537315	NA	0.442229924	0.110456006	0.436512954	NA	0.239774327	6.61E-13	0.682851909	NA	Bacteria.Firmicutes.Clostridia.Clostridiales.Lachnospiraceae..Ruminococcus..gnavus.group	POMZP3
156694	ENSG00000146729	rs4275190	0.996599957	0.05248681	0.536659004	NA	-0.003064511	-0.328151166	0.405361796	NA	0.716465033	0.166222165	0.652679984	NA	0.718942609	0.077128565	0.646821127	NA	Bacteria.Firmicutes.Clostridia.Clostridiales.Lachnospiraceae..Ruminococcus..gnavus.group	NIPSNAP2
156695	ENSG00000146731	rs10255049	0.156779407	0.739405508	0.087996995	NA	-1.082403734	-0.059086672	1.192231728	NA	0.75584395	0.176894054	0.688624988	NA	0.35712278	0.302721913	0.376410063	NA	Bacteria.Firmicutes.Clostridia.Clostridiales.Lachnospiraceae..Ruminococcus..gnavus.group	CCT6A
156696	ENSG00000146733	rs34885337	0.21401401	0.385212877	0.24524041	NA	-0.833613517	0.279983167	0.793412152	NA	0.66449112	0.320328291	0.676817334	NA	0.404157265	0.20410723	0.48898167	NA	Bacteria.Firmicutes.Clostridia.Clostridiales.Lachnospiraceae..Ruminococcus..gnavus.group	PSPH
156697	ENSG00000146830	rs183181389	0.647784731	0.057936495	0.776293283	0.100360318	0.333167249	-1.981181198	-0.209555143	1.727935193	0.725948559	1.026646298	0.734459256	1.036886774	0.623724935	0.080522627	0.738823322	0.188703128	Bacteria.Firmicutes.Clostridia.Clostridiales.Lachnospiraceae..Ruminococcus..gnavus.group	GIGYF1
156698	ENSG00000146833	rs2571996	0.004323744	0.005916828	0.079083881	0.03810619	-2.245185316	3.055855747	1.393521107	-2.293982277	0.759639345	1.074292265	0.781290927	1.084024989	0.23404006	0.025547419	0.36793009	0.186153862	Bacteria.Firmicutes.Clostridia.Clostridiales.Lachnospiraceae..Ruminococcus..gnavus.group	TRIM4
156699	ENSG00000146856	rs3735001	0.666876939	0.103213035	0.77002877	NA	0.242614368	-0.237502952	-0.16895089	NA	0.561155371	0.143766501	0.575594314	NA	0.628593718	0.10232961	0.73730317	NA	Bacteria.Firmicutes.Clostridia.Clostridiales.Lachnospiraceae..Ruminococcus..gnavus.group	AGBL3
156700	ENSG00000146909	rs1419934	0.454584246	0.045466467	0.165215239	NA	-0.50120253	-0.312687492	0.924002696	NA	0.666343568	0.153403464	0.658560822	NA	0.547860242	0.072220542	0.438136898	NA	Bacteria.Firmicutes.Clostridia.Clostridiales.Lachnospiraceae..Ruminococcus..gnavus.group	NOM1
156701	ENSG00000146955	rs9640467	0.076379111	0.076341248	0.07641476	0.0763906	2095.127015	-1048.225633	-2094.867064	1048.04555	1163.749626	582.1658232	1163.749663	582.1658526	0.288801678	0.089360424	0.361164284	0.188349433	Bacteria.Firmicutes.Clostridia.Clostridiales.Lachnospiraceae..Ruminococcus..gnavus.group	RAB19
156702	ENSG00000147364	rs17064969	0.62490702	0.019463253	0.37543376	NA	0.294411714	0.47690359	-0.545161661	NA	0.599401544	0.199193348	0.610972606	NA	0.615953059	0.048517485	0.562277883	NA	Bacteria.Firmicutes.Clostridia.Clostridiales.Lachnospiraceae..Ruminococcus..gnavus.group	FBXO25
156703	ENSG00000147419	rs7842666	0.53674226	0.438391576	0.487209196	0.393616052	1.396740513	-1.109048359	-1.577731624	1.228771633	2.249200609	1.422519368	2.258173205	1.430973499	0.585311062	0.220716493	0.619633611	0.295337352	Bacteria.Firmicutes.Clostridia.Clostridiales.Lachnospiraceae..Ruminococcus..gnavus.group	CCDC25
156704	ENSG00000147437	rs5890232	0.437649354	0.387745059	0.48357978	0.453443357	1.52323183	-2.004421656	-1.375628598	1.740496884	1.950593585	2.305356171	1.952540343	2.307901741	0.540595704	0.204996602	0.618219821	0.317144368	Bacteria.Firmicutes.Clostridia.Clostridiales.Lachnospiraceae..Ruminococcus..gnavus.group	GNRH1
156705	ENSG00000147526	rs2037203	0.006124992	0.008208922	0.003347684	0.003958199	-5.018590738	3.054705738	5.422793107	-3.372768398	1.772024637	1.120726785	1.7812844	1.129373319	0.23404006	0.03072894	0.311358915	0.186153862	Bacteria.Firmicutes.Clostridia.Clostridiales.Lachnospiraceae..Ruminococcus..gnavus.group	TACC1
156706	ENSG00000147592	rs1201411001	0.326846373	0.327449055	0.326957752	0.327555922	-1332.464443	1332.792255	1332.155453	-1332.495694	1348.888076	1350.914278	1348.888089	1350.914288	0.474721457	0.18717744	0.538807081	0.273821826	Bacteria.Firmicutes.Clostridia.Clostridiales.Lachnospiraceae..Ruminococcus..gnavus.group	LACTB2
156707	ENSG00000147606	rs10808635	0.330771345	0.330924126	0.330765015	0.330936415	2518.516247	-1259.17221	-2518.549467	1259.13999	2570.484665	1285.563683	2570.48468	1285.563695	0.477305105	0.188386379	0.540940991	0.274427694	Bacteria.Firmicutes.Clostridia.Clostridiales.Lachnospiraceae..Ruminococcus..gnavus.group	SLC26A7
156708	ENSG00000147676	rs35250297	0.77578096	0.662863399	0.891741557	0.997271259	0.243835554	-0.528043455	-0.117602333	-0.004202159	0.852599516	1.205757799	0.860754795	1.22406459	0.665041633	0.284857009	0.769418385	0.483139666	Bacteria.Firmicutes.Clostridia.Clostridiales.Lachnospiraceae..Ruminococcus..gnavus.group	MAL2
156709	ENSG00000147883	rs2069418	0.700544925	0.69060823	0.699482663	0.689254776	-24.17131901	25.24349409	24.26165769	-25.36018505	62.5774907	63.14319902	62.57778265	63.1433399	0.640339159	0.291561544	0.709711417	0.394979536	Bacteria.Firmicutes.Clostridia.Clostridiales.Lachnospiraceae..Ruminococcus..gnavus.group	CDKN2B
156710	ENSG00000147996	rs1196824726	0.489434331	0.678279814	0.269576963	0.437925687	-0.670018328	1.00173092	1.09287217	-1.888170824	0.963920073	2.404198166	0.981566419	2.419386234	0.562383103	0.288771904	0.502243192	0.311213863	Bacteria.Firmicutes.Clostridia.Clostridiales.Lachnospiraceae..Ruminococcus..gnavus.group	ZNG1E
156711	ENSG00000148057	rs2780970	0.765578542	0.899139662	0.828319734	0.939699119	-0.64164764	0.172462145	0.468944886	-0.103659091	2.143138583	1.355439852	2.153899179	1.365071103	0.661722946	0.342391221	0.752693252	0.469762388	Bacteria.Firmicutes.Clostridia.Clostridiales.Lachnospiraceae..Ruminococcus..gnavus.group	IDNK
156712	ENSG00000148082	rs13297937	0.855112497	0.500801289	0.783909065	0.380253538	0.173843025	-0.907887056	-0.263615	1.201363871	0.9483271	1.341136376	0.957388293	1.360008826	0.690363976	0.240323038	0.73961965	0.290811615	Bacteria.Firmicutes.Clostridia.Clostridiales.Lachnospiraceae..Ruminococcus..gnavus.group	SHC3
156713	ENSG00000148110	rs7031496	0.061925615	0.193416342	0.121586452	0.331668779	-1.762719479	0.86237968	1.497432224	-0.658671998	0.928194855	0.656332876	0.954794033	0.673521243	0.279345622	0.13787437	0.408570771	0.27484967	Bacteria.Firmicutes.Clostridia.Clostridiales.Lachnospiraceae..Ruminococcus..gnavus.group	MFSD14B
156714	ENSG00000148143	rs10114389	0.222721031	0.076510721	0.280508309	0.283855476	-1.028742715	2.126882273	0.917313461	-1.298273683	0.835750377	1.181929518	0.843041198	1.20155741	0.41028823	0.089426683	0.509419118	0.255360248	Bacteria.Firmicutes.Clostridia.Clostridiales.Lachnospiraceae..Ruminococcus..gnavus.group	ZNF462
156715	ENSG00000148154	rs10817231	0.146509997	0.754614212	0.300414094	0.819861726	-1.382264416	0.208792869	1.007325761	0.156844207	0.940782406	0.665233536	0.96511263	0.686010991	0.35296134	0.306880156	0.521830839	0.435338009	Bacteria.Firmicutes.Clostridia.Clostridiales.Lachnospiraceae..Ruminococcus..gnavus.group	UGCG
156716	ENSG00000148158	rs4979179	0.999885804	0.502041458	0.915565443	0.593064578	0.000118087	0.423203845	-0.090647941	-0.353578282	0.821955881	0.626980126	0.851728479	0.658416818	0.719403253	0.240524007	0.773542568	0.365214868	Bacteria.Firmicutes.Clostridia.Clostridiales.Lachnospiraceae..Ruminococcus..gnavus.group	SNX30
156717	ENSG00000148180	rs10818525	0.763266554	0.241922583	0.425949848	0.115090871	0.251025595	-1.38600714	-0.675386443	1.887358406	0.829996919	1.173792899	0.843076526	1.181973554	0.660986018	0.158194947	0.590349718	0.191227723	Bacteria.Firmicutes.Clostridia.Clostridiales.Lachnospiraceae..Ruminococcus..gnavus.group	GSN
156718	ENSG00000148218	rs1805312	0.832484568	0.766876889	0.778989234	NA	0.130101745	0.075433756	-0.175866326	NA	0.61269775	0.253414917	0.624151035	NA	0.682233752	0.309486384	0.738996922	NA	Bacteria.Firmicutes.Clostridia.Clostridiales.Lachnospiraceae..Ruminococcus..gnavus.group	ALAD
156719	ENSG00000148225	rs16932806	0.610953873	0.004822405	0.809949084	NA	0.345514785	-0.621463965	-0.161297053	NA	0.676007959	0.213142131	0.668053976	NA	0.611496282	0.022264126	0.747558498	NA	Bacteria.Firmicutes.Clostridia.Clostridiales.Lachnospiraceae..Ruminococcus..gnavus.group	WDR31
156720	ENSG00000148290	rs523304	0.255760669	0.61133567	0.78912125	0.970433077	-0.888746798	0.559794887	0.213118119	-0.041084172	0.775236406	1.09634984	0.793617583	1.104235681	0.432500746	0.271640652	0.742141818	0.477369859	Bacteria.Firmicutes.Clostridia.Clostridiales.Lachnospiraceae..Ruminococcus..gnavus.group	SURF1
156721	ENSG00000148296	rs138992095	0.711896125	0.11661851	0.56889772	0.045319187	0.333241848	-2.100043473	-0.519688227	2.733193553	0.898455939	1.320798933	0.907680023	1.339566442	0.645288581	0.107824847	0.666903709	0.186153862	Bacteria.Firmicutes.Clostridia.Clostridiales.Lachnospiraceae..Ruminococcus..gnavus.group	SURF6
156722	ENSG00000148300	rs3124779	0.581222796	0.023555753	0.725839407	0.033731524	0.497664798	-2.943069388	-0.322842053	2.775584871	0.897768164	1.269635914	0.91674517	1.279968412	0.601361989	0.053260581	0.72015779	0.186153862	Bacteria.Firmicutes.Clostridia.Clostridiales.Lachnospiraceae..Ruminococcus..gnavus.group	REXO4
156723	ENSG00000148341	rs11537529	0.278392199	0.802123421	0.163603368	0.733250499	-0.946498844	-0.153414909	1.237813088	-0.212846713	0.866009492	0.609730083	0.878661447	0.621904763	0.444956723	0.319521203	0.438136898	0.408392565	Bacteria.Firmicutes.Clostridia.Clostridiales.Lachnospiraceae..Ruminococcus..gnavus.group	SH3GLB2
156724	ENSG00000148356	rs3824414	0.252350162	0.121891064	0.264259672	0.132872007	2.552189211	-2.190407946	-2.500485876	2.145258048	2.210135227	1.397812251	2.220757114	1.409817097	0.42917162	0.110922689	0.499871208	0.195216208	Bacteria.Firmicutes.Clostridia.Clostridiales.Lachnospiraceae..Ruminococcus..gnavus.group	LRSAM1
156725	ENSG00000148357	rs111898507	0.226330519	0.516323206	0.181005444	0.515672408	-1.130208575	284.6725975	1.26601971	-285.1158329	0.925441191	436.2571613	0.936437941	436.2572145	0.412233494	0.244739805	0.447180085	0.337917066	Bacteria.Firmicutes.Clostridia.Clostridiales.Lachnospiraceae..Ruminococcus..gnavus.group	HMCN2
156726	ENSG00000148459	rs11015245	0.230828796	0.643226827	0.152863312	0.484686854	-1.168627774	0.635897794	1.421588935	-0.966990472	0.966298066	1.36655183	0.983006094	1.376021499	0.41425847	0.279453152	0.428721821	0.327078417	Bacteria.Firmicutes.Clostridia.Clostridiales.Lachnospiraceae..Ruminococcus..gnavus.group	PDSS1
156727	ENSG00000148468	rs11259612	0.228636378	5.88E-05	0.988621832	NA	-0.742088276	0.597075149	0.008645406	NA	0.610779977	0.139179935	0.60397315	NA	0.413365498	0.00088308	0.786860258	NA	Bacteria.Firmicutes.Clostridia.Clostridiales.Lachnospiraceae..Ruminococcus..gnavus.group	FAM171A1
156728	ENSG00000148484	rs921744	0.132143296	0.299121928	0.156460482	0.299337028	-3.032359625	1316.512488	2.856626226	-1315.921824	1.988988776	1257.946955	1.992885175	1257.94698	0.339200909	0.177504994	0.431483399	0.262940168	Bacteria.Firmicutes.Clostridia.Clostridiales.Lachnospiraceae..Ruminococcus..gnavus.group	RSU1
156729	ENSG00000148584	rs17500846	0.378633607	0.369142265	0.36255405	0.368790598	7.023923642	-595.0798118	-7.266766595	595.519775	7.924320926	658.0790338	7.925707516	658.0790632	0.507614932	0.199561989	0.555583348	0.288687636	Bacteria.Firmicutes.Clostridia.Clostridiales.Lachnospiraceae..Ruminococcus..gnavus.group	A1CF
156730	ENSG00000148655	rs2093514	0.260708869	0.161307239	0.289029197	0.206355687	2.238056213	-1.806403453	-2.118387587	1.641963292	1.972809545	1.275182239	1.981924151	1.286597999	0.435562747	0.126725707	0.514829672	0.225326422	Bacteria.Firmicutes.Clostridia.Clostridiales.Lachnospiraceae..Ruminococcus..gnavus.group	LRMDA
156731	ENSG00000148690	rs1998840	0.082202034	0.014227435	0.146955124	0.071990993	-1.31599341	2.655445407	1.104922302	-1.95457426	0.745635497	1.054487833	0.752863151	1.068939368	0.298371057	0.042016216	0.425395096	0.188349433	Bacteria.Firmicutes.Clostridia.Clostridiales.Lachnospiraceae..Ruminococcus..gnavus.group	FRA10AC1
156732	ENSG00000148719	rs9415066	0.107113014	0.331789757	0.067700239	0.251546736	-1.455511342	1.207823982	1.710259475	-1.440927522	0.891005457	1.235364707	0.920725388	1.24567559	0.31579903	0.188789893	0.349074067	0.242841315	Bacteria.Firmicutes.Clostridia.Clostridiales.Lachnospiraceae..Ruminococcus..gnavus.group	DNAJB12
156733	ENSG00000148832	rs2153817	0.563855836	0.190273417	0.940427837	NA	-0.394187885	0.228524296	-0.050420558	NA	0.679626845	0.172708379	0.672156946	NA	0.593827985	0.136491581	0.77561753	NA	Bacteria.Firmicutes.Clostridia.Clostridiales.Lachnospiraceae..Ruminococcus..gnavus.group	PAOX
156734	ENSG00000148834	rs2282326	0.778495112	0.263845781	0.966919914	0.175989686	-0.270185692	-1.524630893	-0.040470748	1.864266219	0.956635361	1.352886702	0.972170317	1.362888871	0.665940189	0.165812173	0.781865138	0.210728446	Bacteria.Firmicutes.Clostridia.Clostridiales.Lachnospiraceae..Ruminococcus..gnavus.group	GSTO1
156735	ENSG00000148842	rs2274341	0.98681482	0.953369761	0.919759908	0.618817834	0.013810736	0.034555431	0.085153714	-0.305891625	0.832541	0.588695386	0.842085955	0.611922589	0.715815812	0.356302717	0.773542568	0.371947566	Bacteria.Firmicutes.Clostridia.Clostridiales.Lachnospiraceae..Ruminococcus..gnavus.group	CNNM2
156736	ENSG00000148843	rs7831	0.016081614	0.009290523	0.037243665	0.025922859	-2.25140338	3.453712249	1.966523908	-2.95958166	0.911296968	1.288768531	0.924964079	1.298761413	0.234622443	0.033164361	0.317562055	0.186153862	Bacteria.Firmicutes.Clostridia.Clostridiales.Lachnospiraceae..Ruminococcus..gnavus.group	PDCD11
156737	ENSG00000149050	rs7938434	0.959710233	0.764710491	0.938704351	NA	-0.036157951	0.066156657	0.056486941	NA	0.713082589	0.22014004	0.731813684	NA	0.709781921	0.309062363	0.77561753	NA	Bacteria.Firmicutes.Clostridia.Clostridiales.Lachnospiraceae..Ruminococcus..gnavus.group	ZNF214
156738	ENSG00000149054	rs7933973	0.57785796	0.297774347	0.425186051	0.185887421	1.096691126	-2.554410424	-1.578292013	3.260750593	1.960868827	2.433922743	1.966898015	2.4392752	0.599819303	0.176856861	0.590349718	0.215659535	Bacteria.Firmicutes.Clostridia.Clostridiales.Lachnospiraceae..Ruminococcus..gnavus.group	ZNF215
156739	ENSG00000149084	rs11555762	0.811836044	7.29E-06	0.414652586	NA	-0.131405409	-0.683348761	0.462647646	NA	0.549816097	0.140488983	0.563632071	NA	0.676643223	0.000157816	0.583948213	NA	Bacteria.Firmicutes.Clostridia.Clostridiales.Lachnospiraceae..Ruminococcus..gnavus.group	HSD17B12
156740	ENSG00000149089	rs2956111	0.268199112	0.324566245	0.309005245	NA	-0.706964294	0.169375569	0.637192711	NA	0.633200611	0.170670263	0.621593793	NA	0.4388304	0.18626011	0.52864677	NA	Bacteria.Firmicutes.Clostridia.Clostridiales.Lachnospiraceae..Ruminococcus..gnavus.group	APIP
156741	ENSG00000149150	rs2848626	0.367212652	0.189075286	0.288685446	0.142058399	1.935782229	-1.788318799	-2.30940631	2.025011085	2.132056845	1.347621603	2.159084761	1.362788175	0.501578877	0.136181671	0.514525653	0.197565694	Bacteria.Firmicutes.Clostridia.Clostridiales.Lachnospiraceae..Ruminococcus..gnavus.group	SLC43A1
156742	ENSG00000149179	rs4752968	0.553695665	0.192266291	0.650294434	NA	-0.401191604	0.294957352	0.31286706	NA	0.674012303	0.223931398	0.687017023	NA	0.591657938	0.137266511	0.694168798	NA	Bacteria.Firmicutes.Clostridia.Clostridiales.Lachnospiraceae..Ruminococcus..gnavus.group	CSTPP1
156743	ENSG00000149196	rs10792848	0.944411145	0.103555619	0.998216813	0.180558022	0.066805288	-2.228104576	-0.002159687	1.864819812	0.954461328	1.349812154	0.962694665	1.377919035	0.707780715	0.102595822	0.787084787	0.212276198	Bacteria.Firmicutes.Clostridia.Clostridiales.Lachnospiraceae..Ruminococcus..gnavus.group	HIKESHI
156744	ENSG00000149231	rs11021568	0.038888578	0.062279197	0.040827396	0.065129788	-1.849779419	2.354149387	1.847751028	-2.364141978	0.87776561	1.24134803	0.885695258	1.260450656	0.245516861	0.082686056	0.32631165	0.186153862	Bacteria.Firmicutes.Clostridia.Clostridiales.Lachnospiraceae..Ruminococcus..gnavus.group	CCDC82
156745	ENSG00000149262	rs1124590	0.109404746	0.012233664	0.16505822	NA	-1.1027966	0.64464018	0.971954171	NA	0.679712886	0.250332366	0.692476041	NA	0.318620038	0.038773794	0.438136898	NA	Bacteria.Firmicutes.Clostridia.Clostridiales.Lachnospiraceae..Ruminococcus..gnavus.group	INTS4
156746	ENSG00000149292	rs11214582	0.167679881	0.17120897	0.166148042	0.168315887	-170.6774188	85.02837116	171.3039789	-85.61523614	122.3456203	61.46406775	122.3457503	61.46422099	0.365560778	0.129564971	0.438136898	0.207114365	Bacteria.Firmicutes.Clostridia.Clostridiales.Lachnospiraceae..Ruminococcus..gnavus.group	TTC12
156747	ENSG00000149328	rs7112912	0.142443469	0.879439099	0.401458824	0.532325091	-1.223708739	-0.177513909	0.71111078	0.736873611	0.824337661	1.1657895	0.842081717	1.173807972	0.347789411	0.3386324	0.5783257	0.344182285	Bacteria.Firmicutes.Clostridia.Clostridiales.Lachnospiraceae..Ruminococcus..gnavus.group	GLB1L2
156748	ENSG00000149418	rs7108945	0.272530615	0.365915414	0.241545138	0.365486016	-0.909573368	264.5972085	0.98180548	-264.8358517	0.822033745	290.6328176	0.830805932	290.63288	0.4416734	0.199226277	0.487452254	0.287433411	Bacteria.Firmicutes.Clostridia.Clostridiales.Lachnospiraceae..Ruminococcus..gnavus.group	ST14
156749	ENSG00000149474	rs35938148	0.080868757	0.11543435	0.157529417	0.115665918	-1.559874753	661.6697455	1.275403032	-661.2409728	0.87987106	414.7751953	0.892098164	414.7752249	0.295774639	0.107548205	0.431628504	0.191275859	Bacteria.Firmicutes.Clostridia.Clostridiales.Lachnospiraceae..Ruminococcus..gnavus.group	KAT14
156750	ENSG00000149499	rs113222038	0.066916636	0.407324583	0.09153415	NA	-1.250289029	0.158371356	1.177936582	NA	0.671293181	0.189926253	0.688073222	NA	0.281383291	0.211296613	0.378724734	NA	Bacteria.Firmicutes.Clostridia.Clostridiales.Lachnospiraceae..Ruminococcus..gnavus.group	EML3
156751	ENSG00000149506	rs11827017	0.620223247	0.006782876	0.498295903	NA	-0.32326369	-0.648163785	0.449918429	NA	0.649325605	0.231987202	0.660792724	NA	0.614019236	0.027904229	0.626639884	NA	Bacteria.Firmicutes.Clostridia.Clostridiales.Lachnospiraceae..Ruminococcus..gnavus.group	ZP1
156752	ENSG00000149516	rs507035	0.12444757	0.018258918	0.406788992	NA	-1.072718915	0.383678387	0.568589298	NA	0.689460439	0.158572461	0.681096492	NA	0.329310747	0.047144931	0.579726751	NA	Bacteria.Firmicutes.Clostridia.Clostridiales.Lachnospiraceae..Ruminococcus..gnavus.group	MS4A3
156753	ENSG00000149527	rs12746918	0.092546948	0.071790768	0.15404723	NA	-0.857014625	0.308739385	0.739158719	NA	0.502206836	0.168766109	0.512702177	NA	0.310488887	0.087624516	0.42999119	NA	Bacteria.Firmicutes.Clostridia.Clostridiales.Lachnospiraceae..Ruminococcus..gnavus.group	PLCH2
156754	ENSG00000149532	rs2277285	0.056591369	0.113810575	0.019834227	0.045811906	-3.694375871	1.929593297	4.624406427	-2.484578442	1.903817531	1.204079929	1.936909021	1.220582124	0.272189099	0.107261973	0.311358915	0.186153862	Bacteria.Firmicutes.Clostridia.Clostridiales.Lachnospiraceae..Ruminococcus..gnavus.group	CPSF7
156755	ENSG00000149577	rs1794116	0.260343707	0.039135556	0.693952243	0.19088071	-0.848361052	1.112036981	0.305035691	-0.71968195	0.747238081	0.528377114	0.77180496	0.544573909	0.435562747	0.066836521	0.708071194	0.216529325	Bacteria.Firmicutes.Clostridia.Clostridiales.Lachnospiraceae..Ruminococcus..gnavus.group	SIDT2
156756	ENSG00000149600	rs199656954	0.233401229	0.029817794	0.417961808	NA	-0.77157353	0.421500376	0.536239223	NA	0.641639552	0.189878601	0.657964846	NA	0.41425847	0.058914293	0.58584922	NA	Bacteria.Firmicutes.Clostridia.Clostridiales.Lachnospiraceae..Ruminococcus..gnavus.group	COMMD7
156757	ENSG00000149679	rs146975578	0.494939487	0.366912677	0.780551869	0.138243374	-0.586746518	-1.108461302	0.241837395	1.847492628	0.85496456	1.220082604	0.864507891	1.231217982	0.565362035	0.1992734	0.739147015	0.195216208	Bacteria.Firmicutes.Clostridia.Clostridiales.Lachnospiraceae..Ruminococcus..gnavus.group	CABLES2
156758	ENSG00000149743	rs11603538	0.239054419	0.504854976	0.459386914	0.740848701	-0.999310001	0.797604485	0.63489273	-0.39821159	0.841103794	1.189500393	0.853101906	1.198987528	0.419330407	0.241159158	0.608477367	0.41002468	Bacteria.Firmicutes.Clostridia.Clostridiales.Lachnospiraceae..Ruminococcus..gnavus.group	TRPT1
156759	ENSG00000149922	rs9783783	0.184421506	0.001019301	0.544894035	NA	-0.866657888	0.491162743	0.389128317	NA	0.646236184	0.14296063	0.639456887	NA	0.380516366	0.007277195	0.651088264	NA	Bacteria.Firmicutes.Clostridia.Clostridiales.Lachnospiraceae..Ruminococcus..gnavus.group	TBX6
156760	ENSG00000149968	rs673163	0.568295011	0.815326262	0.787820675	0.745477836	-0.541431633	0.156922653	0.259123826	0.225650907	0.944180182	0.669192553	0.958873918	0.692242927	0.594892009	0.322823165	0.741640499	0.411106555	Bacteria.Firmicutes.Clostridia.Clostridiales.Lachnospiraceae..Ruminococcus..gnavus.group	MMP3
156761	ENSG00000150048	rs7314451	0.622204137	0.212733038	0.558308205	0.228026	-0.461705426	-1.659560974	0.568150059	1.617668205	0.932631094	1.318939542	0.965673549	1.329480134	0.615073667	0.146443514	0.660881342	0.233488712	Bacteria.Firmicutes.Clostridia.Clostridiales.Lachnospiraceae..Ruminococcus..gnavus.group	CLEC1A
156762	ENSG00000150316	rs6483382	0.433027349	0.592826379	0.330059479	NA	-0.582498953	-0.098057978	0.653024415	NA	0.738488132	0.182494395	0.665585645	NA	0.538558475	0.266918651	0.540920096	NA	Bacteria.Firmicutes.Clostridia.Clostridiales.Lachnospiraceae..Ruminococcus..gnavus.group	CWC15
156763	ENSG00000150403	rs2260728	0.152564642	0.088238542	0.178989067	0.121219531	2.929657015	-2.215367982	-2.769300435	2.026360973	2.024314372	1.280288823	2.038777761	1.290754205	0.3554085	0.096307448	0.446023789	0.192367478	Bacteria.Firmicutes.Clostridia.Clostridiales.Lachnospiraceae..Ruminococcus..gnavus.group	TMCO3
156764	ENSG00000150456	rs4770072	0.027109261	0.082332299	0.049169866	NA	-1.498328855	0.367309331	1.358111626	NA	0.663122932	0.208254275	0.677867868	NA	0.239774327	0.09331731	0.332495499	NA	Bacteria.Firmicutes.Clostridia.Clostridiales.Lachnospiraceae..Ruminococcus..gnavus.group	EEF1AKMT1
156765	ENSG00000150459	rs927911	0.305826235	0.363027107	0.362233596	0.411924567	-2.115248995	1.195455211	1.896227241	-1.086948585	2.049605107	1.305151523	2.066785591	1.316327222	0.460862697	0.198738364	0.555583348	0.302700738	Bacteria.Firmicutes.Clostridia.Clostridiales.Lachnospiraceae..Ruminococcus..gnavus.group	SAP18
156766	ENSG00000150477	rs72898333	0.027859412	0.088574292	0.023724966	0.070639363	-2.034049174	2.21089729	2.119921429	-2.385745963	0.904448474	1.279083298	0.915684819	1.298371416	0.239774327	0.096406407	0.311358915	0.188349433	Bacteria.Firmicutes.Clostridia.Clostridiales.Lachnospiraceae..Ruminococcus..gnavus.group	KIAA1328
156767	ENSG00000150527	rs8015094	0.272492367	0.188558282	0.458318922	0.373248785	-1.033289464	0.877233972	0.715586462	-0.610821072	0.933767925	0.660273632	0.95923681	0.681346347	0.4416734	0.135950693	0.608000757	0.289445297	Bacteria.Firmicutes.Clostridia.Clostridiales.Lachnospiraceae..Ruminococcus..gnavus.group	MIA2
156768	ENSG00000150540	rs9287488	0.646423055	0.641624618	0.648207552	0.64251565	-19.0171202	20.48072706	18.91419674	-20.42602231	41.26554093	43.80146958	41.26594603	43.80175312	0.623724935	0.278844531	0.69343176	0.378993389	Bacteria.Firmicutes.Clostridia.Clostridiales.Lachnospiraceae..Ruminococcus..gnavus.group	HNMT
156769	ENSG00000150712	rs2052562	0.015875134	0.015774426	0.015894865	0.01579553	766.6739061	-768.9809221	-766.5235475	768.8188631	309.6913994	310.3114003	309.6914379	310.3114451	0.234622443	0.044480923	0.311358915	0.186153862	Bacteria.Firmicutes.Clostridia.Clostridiales.Lachnospiraceae..Ruminococcus..gnavus.group	MTMR12
156770	ENSG00000150722	rs10930990	0.852492499	0.728437725	0.900453141	0.728647885	-0.209035475	78.09205572	0.142046929	-78.02910212	1.11981681	223.9633619	1.131206914	223.9634311	0.690047229	0.300316756	0.772343949	0.407091456	Bacteria.Firmicutes.Clostridia.Clostridiales.Lachnospiraceae..Ruminococcus..gnavus.group	PPP1R1C
156771	ENSG00000150750	rs3087967	0.332673372	0.46166174	0.673129425	0.902253519	-1.689990539	0.810947106	0.741216817	-0.136276202	1.73171023	1.095229715	1.749203647	1.105346151	0.477821721	0.228527964	0.700519962	0.459828401	Bacteria.Firmicutes.Clostridia.Clostridiales.Lachnospiraceae..Ruminococcus..gnavus.group	POU2AF2
156772	ENSG00000150753	rs77720602	0.114348589	0.973584785	0.119347476	NA	-1.063216467	0.00837561	1.071720004	NA	0.664593893	0.252000133	0.679297766	NA	0.3204758	0.36132276	0.406066962	NA	Bacteria.Firmicutes.Clostridia.Clostridiales.Lachnospiraceae..Ruminococcus..gnavus.group	CCT5
156773	ENSG00000150756	rs7702689	0.190509236	0.340222698	0.12389063	0.197497131	-2.87739182	1.342374651	3.409201964	-1.834396495	2.175437992	1.397326563	2.187449255	1.409081629	0.384232829	0.191320738	0.408570771	0.220396009	Bacteria.Firmicutes.Clostridia.Clostridiales.Lachnospiraceae..Ruminococcus..gnavus.group	ATPSCKMT
156774	ENSG00000150873	rs11676318	0.025373755	0.151750816	0.014136536	0.042732642	1.929501397	-0.864901543	-2.151293214	1.306872284	0.843464689	0.596419601	0.853446858	0.632483165	0.239774327	0.123023852	0.311358915	0.186153862	Bacteria.Firmicutes.Clostridia.Clostridiales.Lachnospiraceae..Ruminococcus..gnavus.group	C2orf50
156775	ENSG00000150893	rs1945504	0.510197563	0.231434547	0.727225062	NA	0.438981306	-0.206534713	-0.239406774	NA	0.663044149	0.171024522	0.683466451	NA	0.574817599	0.153722855	0.720652291	NA	Bacteria.Firmicutes.Clostridia.Clostridiales.Lachnospiraceae..Ruminococcus..gnavus.group	FREM2
156776	ENSG00000150938	rs9295	0.206611845	0.1422794	0.20505309	0.143908613	-1.195070497	2.589267407	1.214394317	-2.590725293	0.936960056	1.743502129	0.948803022	1.75172284	0.398769139	0.120160397	0.461468105	0.198402191	Bacteria.Firmicutes.Clostridia.Clostridiales.Lachnospiraceae..Ruminococcus..gnavus.group	CRIM1
156777	ENSG00000150977	rs4930718	0.057221688	0.964632097	0.061280414	NA	-1.297410065	-0.008703396	1.305257433	NA	0.670519709	0.195548081	0.685737245	NA	0.272969441	0.358962033	0.342839167	NA	Bacteria.Firmicutes.Clostridia.Clostridiales.Lachnospiraceae..Ruminococcus..gnavus.group	RILPL2
156778	ENSG00000151065	rs6489342	0.50833389	0.816094319	0.520009082	NA	-0.444446685	-0.046793331	0.441558249	NA	0.668342082	0.200409915	0.682743536	NA	0.573192984	0.322950147	0.637112285	NA	Bacteria.Firmicutes.Clostridia.Clostridiales.Lachnospiraceae..Ruminococcus..gnavus.group	DCP1B
156779	ENSG00000151079	rs79064180	0.54280495	0.005890055	0.312965468	NA	0.358229594	0.506918632	-0.610755668	NA	0.585627407	0.178195415	0.600738446	NA	0.587209596	0.025547419	0.530450693	NA	Bacteria.Firmicutes.Clostridia.Clostridiales.Lachnospiraceae..Ruminococcus..gnavus.group	KCNA6
156780	ENSG00000151090	rs6781559	0.864087889	0.307375118	0.917596652	0.305715649	0.145352937	37.27235247	-0.089123274	-37.40177877	0.84585426	36.23241566	0.858122662	36.23271347	0.691801585	0.180393083	0.773542568	0.265134332	Bacteria.Firmicutes.Clostridia.Clostridiales.Lachnospiraceae..Ruminococcus..gnavus.group	THRB
156781	ENSG00000151131	rs9943769	0.026562336	0.032820897	0.025478154	0.030404578	-18.01049093	18.49455624	18.14902225	-18.77366836	7.938650539	8.483321188	7.939549941	8.485679463	0.239774327	0.06142681	0.311358915	0.186153862	Bacteria.Firmicutes.Clostridia.Clostridiales.Lachnospiraceae..Ruminococcus..gnavus.group	NOPCHAP1
156782	ENSG00000151135	rs1043156	0.062988714	0.128343567	0.04524232	0.062818804	-1.591415768	1.832658138	1.734721619	-2.28675912	0.841488531	1.190044494	0.849892166	1.208362235	0.279345622	0.114315965	0.328116147	0.186153862	Bacteria.Firmicutes.Clostridia.Clostridiales.Lachnospiraceae..Ruminococcus..gnavus.group	TMEM263
156783	ENSG00000151151	rs72797403	0.241500062	0.596871421	0.234777626	0.606717417	-1.100975736	1.477176394	1.129397844	-1.444017172	0.931557906	2.77937094	0.941873578	2.79177072	0.420959303	0.268006999	0.484699312	0.369328037	Bacteria.Firmicutes.Clostridia.Clostridiales.Lachnospiraceae..Ruminococcus..gnavus.group	IPMK
156784	ENSG00000151164	rs6606686	0.428859946	0.134328697	0.895917849	NA	0.553635546	-0.310934422	-0.089507708	NA	0.695547138	0.205158248	0.681614098	NA	0.534870856	0.117160571	0.770231701	NA	Bacteria.Firmicutes.Clostridia.Clostridiales.Lachnospiraceae..Ruminococcus..gnavus.group	RAD9B
156785	ENSG00000151208	rs12354903	0.615898534	0.072606579	0.49243873	0.041332024	0.488061571	-2.498312455	-0.678389496	2.876840687	0.968262973	1.369330628	0.982774975	1.3825304	0.613866976	0.088053709	0.622169138	0.186153862	Bacteria.Firmicutes.Clostridia.Clostridiales.Lachnospiraceae..Ruminococcus..gnavus.group	DLG5
156786	ENSG00000151224	rs2236569	0.528454418	0.360777933	0.757623789	0.588305641	1.422310759	-1.306314706	-0.700345158	0.77860421	2.244387309	1.41947517	2.260006984	1.431377266	0.582359483	0.198055037	0.731104894	0.363558636	Bacteria.Firmicutes.Clostridia.Clostridiales.Lachnospiraceae..Ruminococcus..gnavus.group	MAT1A
156787	ENSG00000151233	rs67788023	0.670764806	0.057153867	0.550738059	0.022771169	0.372705285	-2.392125118	-0.5291773	2.917526948	0.872834032	1.235609335	0.882355655	1.251173354	0.630072918	0.07995279	0.655870867	0.186153862	Bacteria.Firmicutes.Clostridia.Clostridiales.Lachnospiraceae..Ruminococcus..gnavus.group	GXYLT1
156788	ENSG00000151353	rs17042314	0.036828758	0.077409649	0.05139239	0.140572116	-1.897272668	2.300235948	1.781833586	-1.953714992	0.890370591	1.282254086	0.89800304	1.309823519	0.241767305	0.08987064	0.3372014	0.196333299	Bacteria.Firmicutes.Clostridia.Clostridiales.Lachnospiraceae..Ruminococcus..gnavus.group	TMEM18
156789	ENSG00000151445	rs11159261	0.040130865	0.087946827	0.037355376	0.07959643	-2.078218407	2.431276337	2.159982617	-2.51558304	0.992599026	1.403747005	1.016575721	1.412851504	0.248761353	0.096123291	0.317562055	0.188349433	Bacteria.Firmicutes.Clostridia.Clostridiales.Lachnospiraceae..Ruminococcus..gnavus.group	VIPAS39
156790	ENSG00000151470	rs57501568	0.17296222	0.000419298	0.332972413	NA	-0.80884336	0.726593877	0.583694182	NA	0.587210161	0.195696307	0.598542206	NA	0.369515891	0.004089762	0.541811096	NA	Bacteria.Firmicutes.Clostridia.Clostridiales.Lachnospiraceae..Ruminococcus..gnavus.group	C4orf33
156791	ENSG00000151552	rs34914923	0.22916906	0.009111595	0.359796465	0.026645209	1.130280804	-3.538777391	-0.869530415	3.021797539	0.931230816	1.31695925	0.94291316	1.332702482	0.413365498	0.032864448	0.555121051	0.186153862	Bacteria.Firmicutes.Clostridia.Clostridiales.Lachnospiraceae..Ruminococcus..gnavus.group	QDPR
156792	ENSG00000151576	rs13071100	0.189874713	0.248194202	0.249161577	NA	-0.916495472	0.22093131	0.825939163	NA	0.692014972	0.189658458	0.71049299	NA	0.383916556	0.160635317	0.492801185	NA	Bacteria.Firmicutes.Clostridia.Clostridiales.Lachnospiraceae..Ruminococcus..gnavus.group	QTRT2
156793	ENSG00000151632	rs1937865	0.250768661	0.674941935	0.438869244	0.666930594	-1.012920753	-14.88003997	0.691281442	15.27066211	0.874214839	35.32361376	0.887601008	35.32399883	0.427922641	0.287992431	0.59876825	0.387422029	Bacteria.Firmicutes.Clostridia.Clostridiales.Lachnospiraceae..Ruminococcus..gnavus.group	AKR1C2
156794	ENSG00000151640	rs7072915	0.538911734	0.693097568	0.169101483	0.557769826	-0.542050627	-0.245969744	1.25079697	-0.375281012	0.877558888	0.620527841	0.899644309	0.636983827	0.585756869	0.291872836	0.439277106	0.352119919	Bacteria.Firmicutes.Clostridia.Clostridiales.Lachnospiraceae..Ruminococcus..gnavus.group	DPYSL4
156795	ENSG00000151657	rs4749247	0.040092383	0.062422096	0.033347682	0.051303435	-2.011342014	2.574507023	2.123023697	-2.712443754	0.960465955	1.35830398	0.976845259	1.366471828	0.248761353	0.082720165	0.311358915	0.186153862	Bacteria.Firmicutes.Clostridia.Clostridiales.Lachnospiraceae..Ruminococcus..gnavus.group	KIN
156796	ENSG00000151687	rs1898560	0.075348239	0.385761973	0.089253177	0.394479621	-1.233946469	0.843277943	1.190927677	-0.836982825	0.682936857	0.965818566	0.690493174	0.976504811	0.288801678	0.204241904	0.376677209	0.295804825	Bacteria.Firmicutes.Clostridia.Clostridiales.Lachnospiraceae..Ruminococcus..gnavus.group	ANKAR
156797	ENSG00000151690	rs13429315	0.52116252	0.635472904	0.58958194	0.659961437	-0.599875442	0.626391675	0.509887564	-0.586293064	0.930038326	1.315272815	0.940595286	1.326568621	0.580340295	0.277214846	0.673620148	0.385010419	Bacteria.Firmicutes.Clostridia.Clostridiales.Lachnospiraceae..Ruminococcus..gnavus.group	MFSD6
156798	ENSG00000151692	rs3771997	0.817695231	0.341992391	0.645435801	0.995088145	-0.192360084	-0.56994395	0.388352926	-0.003866968	0.831173311	0.595469081	0.840170506	0.625773773	0.678498887	0.191567746	0.692072277	0.482935848	Bacteria.Firmicutes.Clostridia.Clostridiales.Lachnospiraceae..Ruminococcus..gnavus.group	RNF144A
156799	ENSG00000151693	rs12475160	0.295406613	0.000965623	0.869655167	NA	0.678097227	-0.481550445	-0.098595447	NA	0.643003503	0.139462918	0.598539971	NA	0.456636184	0.006965774	0.762463366	NA	Bacteria.Firmicutes.Clostridia.Clostridiales.Lachnospiraceae..Ruminococcus..gnavus.group	ASAP2
156800	ENSG00000151694	rs7340151	0.223903679	0.917413536	0.174005179	NA	-0.934119851	0.01789563	0.95914401	NA	0.760949849	0.171934293	0.69804089	NA	0.41028823	0.347268915	0.440628177	NA	Bacteria.Firmicutes.Clostridia.Clostridiales.Lachnospiraceae..Ruminococcus..gnavus.group	ADAM17
156801	ENSG00000151725	rs7680323	0.286817995	0.13582477	0.11901333	0.039476173	2.075338631	-1.845690389	-3.078316899	2.590419515	1.932686259	1.222338116	1.948976603	1.233024767	0.449023399	0.117537876	0.405748864	0.186153862	Bacteria.Firmicutes.Clostridia.Clostridiales.Lachnospiraceae..Ruminococcus..gnavus.group	CENPU
156802	ENSG00000151748	rs3015488	0.02520844	0.027169571	0.010650869	0.01274189	-2.113119546	1.474023338	2.538518936	-1.731739784	0.92264772	0.652410378	0.965686389	0.676283575	0.239774327	0.057016693	0.311358915	0.186153862	Bacteria.Firmicutes.Clostridia.Clostridiales.Lachnospiraceae..Ruminococcus..gnavus.group	SAV1
156803	ENSG00000151773	rs1348671	0.81820732	0.247180882	0.473892175	0.106780274	-0.182966513	1.309152597	0.582972469	-1.851482289	0.792852117	1.121262217	0.809362364	1.132306838	0.678716562	0.160204065	0.614226138	0.19023446	Bacteria.Firmicutes.Clostridia.Clostridiales.Lachnospiraceae..Ruminococcus..gnavus.group	CCDC122
156804	ENSG00000151834	rs80319496	0.490545543	0.098366392	0.35116799	NA	0.450242795	0.328039474	-0.62286747	NA	0.649461555	0.195708195	0.663419812	NA	0.562708212	0.100447434	0.550614145	NA	Bacteria.Firmicutes.Clostridia.Clostridiales.Lachnospiraceae..Ruminococcus..gnavus.group	GABRA2
156805	ENSG00000151893	rs60462192	0.137838865	0.168397569	0.107688808	0.092604929	-1.453236228	1.905434986	1.59218202	-2.365116185	0.96746447	1.368201375	0.976299553	1.385895072	0.343468282	0.129074251	0.394269089	0.188703128	Bacteria.Firmicutes.Clostridia.Clostridiales.Lachnospiraceae..Ruminococcus..gnavus.group	CACUL1
156806	ENSG00000151917	rs9396250	0.038731942	0.038710095	0.038707444	0.038673853	4542.279795	-2271.971025	-4542.870144	2272.408088	2153.635517	1077.086996	2153.63553	1077.087006	0.245516861	0.066355367	0.319646665	0.186153862	Bacteria.Firmicutes.Clostridia.Clostridiales.Lachnospiraceae..Ruminococcus..gnavus.group	BEND6
156807	ENSG00000151929	rs7083324	0.008276252	0.148678912	0.016991695	0.274808123	-2.33048695	1.595064705	2.124057731	-1.21396006	0.855965909	1.091540664	0.867341174	1.102394187	0.23404006	0.122066774	0.311358915	0.252753729	Bacteria.Firmicutes.Clostridia.Clostridiales.Lachnospiraceae..Ruminococcus..gnavus.group	BAG3
156808	ENSG00000152061	rs2285210	0.1696256	0.156623132	0.162008303	0.151743716	27.6540618	-29.43313391	-28.16610842	29.79036321	19.91518631	20.54179857	19.91687723	20.54250414	0.36671198	0.124815726	0.435866193	0.201371312	Bacteria.Firmicutes.Clostridia.Clostridiales.Lachnospiraceae..Ruminococcus..gnavus.group	RABGAP1L
156809	ENSG00000152076	rs11674996	0.020803487	0.020797167	0.020779993	0.020776215	-2567.126005	2568.542452	2567.618786	-2568.982199	1083.919789	1084.461885	1083.919809	1084.461894	0.239774327	0.050095592	0.311358915	0.186153862	Bacteria.Firmicutes.Clostridia.Clostridiales.Lachnospiraceae..Ruminococcus..gnavus.group	CCDC74B
156810	ENSG00000152078	rs2391393	0.285259945	0.687486308	0.165774697	0.305485495	0.919410991	-0.243825803	-1.212521437	0.640159591	0.853425306	0.603462821	0.865211526	0.619852754	0.447829507	0.290925121	0.438136898	0.265121698	Bacteria.Firmicutes.Clostridia.Clostridiales.Lachnospiraceae..Ruminococcus..gnavus.group	TLCD4
156811	ENSG00000152217	rs72896886	0.604225146	0.074385267	0.678898585	0.087664662	0.440170855	-2.16404554	-0.354829399	2.09517083	0.845126151	1.193651834	0.853346813	1.208590133	0.609268893	0.088919677	0.702142093	0.188703128	Bacteria.Firmicutes.Clostridia.Clostridiales.Lachnospiraceae..Ruminococcus..gnavus.group	SETBP1
156812	ENSG00000152219	rs7927974	0.460408764	0.20800579	0.3344571	NA	-0.445457885	-0.213505404	0.599999326	NA	0.599982236	0.167938108	0.617168047	NA	0.552258808	0.144120515	0.54265576	NA	Bacteria.Firmicutes.Clostridia.Clostridiales.Lachnospiraceae..Ruminococcus..gnavus.group	ARL14EP
156813	ENSG00000152242	rs9959526	0.56703863	0.299347978	0.520124342	0.403293138	-0.510546186	-1.312824636	0.579877466	1.071503793	0.887429557	1.255014916	0.896791129	1.273833793	0.594892009	0.177555226	0.637112285	0.298980383	Bacteria.Firmicutes.Clostridia.Clostridiales.Lachnospiraceae..Ruminococcus..gnavus.group	C18orf25
156814	ENSG00000152254	rs62176784	0.433763536	0.340917163	0.226069223	0.350516359	0.688317676	35.78134051	-1.079375267	-35.07189989	0.873968754	37.30007746	0.883314834	37.30048581	0.538734393	0.191562445	0.476653097	0.282628142	Bacteria.Firmicutes.Clostridia.Clostridiales.Lachnospiraceae..Ruminococcus..gnavus.group	G6PC2
156815	ENSG00000152291	rs10460587	0.605247055	0.305666662	0.509499698	0.251838808	-0.437475094	1.2298029	0.573273328	-1.38684433	0.842334866	1.191241391	0.864379156	1.19966709	0.609507096	0.179788608	0.634089592	0.242841315	Bacteria.Firmicutes.Clostridia.Clostridiales.Lachnospiraceae..Ruminococcus..gnavus.group	TGOLN2
156816	ENSG00000152348	rs749402	0.6496436	0.280169858	0.992106437	0.123069338	-0.403107335	-1.360266875	0.008887418	1.971460574	0.883348428	1.249242702	0.894932684	1.262134371	0.623724935	0.171474692	0.786860258	0.19275312	Bacteria.Firmicutes.Clostridia.Clostridiales.Lachnospiraceae..Ruminococcus..gnavus.group	ATG10
156817	ENSG00000152359	rs2291630	0.765563198	0.142129142	0.566501841	0.055675808	0.259978502	-1.824305267	-0.505607183	2.416285095	0.868283981	1.227938982	0.877626182	1.240423997	0.661722946	0.120160397	0.666196651	0.186153862	Bacteria.Firmicutes.Clostridia.Clostridiales.Lachnospiraceae..Ruminococcus..gnavus.group	POC5
156818	ENSG00000152404	rs687991	0.00265625	0.001752914	0.00684574	0.005451707	6.289031756	-4.154316498	-5.673519794	3.694294046	2.013644249	1.273540445	2.032082973	1.285520443	0.23404006	0.011136974	0.311358915	0.186153862	Bacteria.Firmicutes.Clostridia.Clostridiales.Lachnospiraceae..Ruminococcus..gnavus.group	CWF19L2
156819	ENSG00000152409	rs6891335	0.266388107	0.268028385	0.274236624	0.274717783	13.62609003	-14.23848348	-13.40411868	14.04001572	12.15627205	12.7466504	12.15762912	12.74728279	0.438513479	0.167145776	0.505439613	0.252753729	Bacteria.Firmicutes.Clostridia.Clostridiales.Lachnospiraceae..Ruminococcus..gnavus.group	JMY
156820	ENSG00000152465	rs190461570	0.3888599	0.364303722	0.516030385	0.364409003	0.739204486	-1100.941649	-0.565791096	1100.698509	0.852196671	1205.18809	0.866460862	1205.188098	0.513059342	0.19882652	0.635500941	0.287043719	Bacteria.Firmicutes.Clostridia.Clostridiales.Lachnospiraceae..Ruminococcus..gnavus.group	NMT2
156821	ENSG00000152527	rs72868636	0.313373148	0.370510825	0.258383629	NA	-0.544049983	-0.153355846	0.599999422	NA	0.535581303	0.170097189	0.526358038	NA	0.467393197	0.199817562	0.49724231	NA	Bacteria.Firmicutes.Clostridia.Clostridiales.Lachnospiraceae..Ruminococcus..gnavus.group	PLEKHH2
156822	ENSG00000152558	rs2436036	0.760601711	0.630375586	0.57079405	NA	-0.245405509	-0.09431383	0.407148502	NA	0.802145646	0.195098171	0.714685843	NA	0.66065576	0.276215832	0.667245079	NA	Bacteria.Firmicutes.Clostridia.Clostridiales.Lachnospiraceae..Ruminococcus..gnavus.group	TMEM123
156823	ENSG00000152580	rs4350899	0.025855246	0.023291904	0.056663049	0.040972815	2.916862897	-3.883169578	-2.504075288	3.496812324	1.279410467	1.671882136	1.29080626	1.67739867	0.239774327	0.052920976	0.338062946	0.186153862	Bacteria.Firmicutes.Clostridia.Clostridiales.Lachnospiraceae..Ruminococcus..gnavus.group	IGSF10
156824	ENSG00000152582	rs7726182	0.611159556	0.922434403	0.613123322	NA	0.307775788	-0.024500484	-0.31180393	NA	0.602518853	0.250682433	0.613789929	NA	0.611496282	0.348536701	0.683382209	NA	Bacteria.Firmicutes.Clostridia.Clostridiales.Lachnospiraceae..Ruminococcus..gnavus.group	SPEF2
156825	ENSG00000152669	rs231623	0.090208286	0.920419097	0.257380609	0.887302035	-1.305212571	0.107657367	0.91096682	0.154135055	0.759060612	1.073473813	0.797356331	1.083416305	0.306951278	0.348121188	0.49724231	0.455416953	Bacteria.Firmicutes.Clostridia.Clostridiales.Lachnospiraceae..Ruminococcus..gnavus.group	CCNO
156826	ENSG00000152700	rs13157171	0.233692391	0.423558903	0.218370749	0.305359756	-1.101066537	1.284807636	1.149771482	-1.667053341	0.916095615	1.59551089	0.925210944	1.6137489	0.41425847	0.216395125	0.469068818	0.265121698	Bacteria.Firmicutes.Clostridia.Clostridiales.Lachnospiraceae..Ruminococcus..gnavus.group	SAR1B
156827	ENSG00000152749	rs3897474	0.010778606	0.003819995	0.118520823	NA	-1.637632618	0.52373002	0.966534499	NA	0.624314755	0.174744771	0.611230674	NA	0.23404006	0.01959982	0.405598328	NA	Bacteria.Firmicutes.Clostridia.Clostridiales.Lachnospiraceae..Ruminococcus..gnavus.group	GPR180
156828	ENSG00000152760	rs472181	0.27040581	0.27751233	0.271475734	0.279019853	-54.89124924	53.43190505	54.76800434	-53.26329665	49.38691977	48.79787362	49.38720031	48.7980842	0.440807929	0.17052637	0.503388174	0.254398305	Bacteria.Firmicutes.Clostridia.Clostridiales.Lachnospiraceae..Ruminococcus..gnavus.group	DYNLT5
156829	ENSG00000152778	rs304435	0.032341211	0.699614338	0.014995971	0.303851426	-1.964170535	0.254708311	2.277617465	-0.705225766	0.89837978	0.657268944	0.911840077	0.680532983	0.241543846	0.293132819	0.311358915	0.264824886	Bacteria.Firmicutes.Clostridia.Clostridiales.Lachnospiraceae..Ruminococcus..gnavus.group	IFIT5
156830	ENSG00000152782	rs7905382	0.191470001	0.367590826	0.100792976	0.150672285	2.452186798	-1.06609688	-3.105060689	1.723263608	1.85803504	1.17512454	1.865682009	1.185149612	0.385142845	0.199501961	0.392154047	0.201371312	Bacteria.Firmicutes.Clostridia.Clostridiales.Lachnospiraceae..Ruminococcus..gnavus.group	PANK1
156831	ENSG00000152894	rs17461178	0.689089788	0.344531697	0.513274851	0.190846072	0.358122962	-1.196324727	-0.593088664	1.681660511	0.891176614	1.256541923	0.902312675	1.272389839	0.635425526	0.192183297	0.635500941	0.216529325	Bacteria.Firmicutes.Clostridia.Clostridiales.Lachnospiraceae..Ruminococcus..gnavus.group	PTPRK
156832	ENSG00000152926	rs200587234	0.216623022	0.302292094	0.270095158	0.383697342	-0.985253161	1.151257556	0.891380208	-0.976301	0.789782886	1.107341421	0.801470538	1.113297687	0.404338279	0.178620935	0.502243192	0.291451618	Bacteria.Firmicutes.Clostridia.Clostridiales.Lachnospiraceae..Ruminococcus..gnavus.group	ZNF117
156833	ENSG00000152952	rs12632001	0.980301305	0.93745878	0.990081893	0.956121315	-0.28699413	0.86417673	0.144498551	-0.60604019	11.57938493	10.9717435	11.58026089	10.97283371	0.714774693	0.352066291	0.786860258	0.473163392	Bacteria.Firmicutes.Clostridia.Clostridiales.Lachnospiraceae..Ruminococcus..gnavus.group	PLOD2
156834	ENSG00000152990	rs1993821	0.863537516	0.907763078	0.651513371	0.706880052	0.145835456	-0.113951466	0.39503434	-0.37477575	0.845204943	0.979754338	0.870642122	0.992309753	0.691801585	0.344727078	0.694168798	0.400969166	Bacteria.Firmicutes.Clostridia.Clostridiales.Lachnospiraceae..Ruminococcus..gnavus.group	ADGRA3
156835	ENSG00000153012	rs16876637	0.557074906	0.1361377	0.58763633	0.136779554	0.570808898	-5.119145447	-0.530369345	5.122179707	0.967151986	3.39299362	0.973274412	3.400661995	0.592354068	0.11760588	0.672430927	0.195216208	Bacteria.Firmicutes.Clostridia.Clostridiales.Lachnospiraceae..Ruminococcus..gnavus.group	LGI2
156836	ENSG00000153048	rs4985009	0.241074011	0.330069636	0.213139939	NA	-0.786969487	-0.24816491	0.853604105	NA	0.665352057	0.252943828	0.679113281	NA	0.420486368	0.188056119	0.467448533	NA	Bacteria.Firmicutes.Clostridia.Clostridiales.Lachnospiraceae..Ruminococcus..gnavus.group	CARHSP1
156837	ENSG00000153066	rs11644466	0.210530745	0.735656254	0.22662031	NA	-0.856906435	-0.049504172	0.819606364	NA	0.677813167	0.146022143	0.671630828	NA	0.403467239	0.301946802	0.47669898	NA	Bacteria.Firmicutes.Clostridia.Clostridiales.Lachnospiraceae..Ruminococcus..gnavus.group	TXNDC11
156838	ENSG00000153094	rs3789062	0.384036678	0.779878224	0.364870685	NA	0.542285501	-0.051405157	-0.578211193	NA	0.618886034	0.183194175	0.633780181	NA	0.510172067	0.313232087	0.557123156	NA	Bacteria.Firmicutes.Clostridia.Clostridiales.Lachnospiraceae..Ruminococcus..gnavus.group	BCL2L11
156839	ENSG00000153107	rs71414609	0.034582677	0.046519213	0.042715193	0.070290905	-2.10282328	2.918522476	2.036598367	-2.665848246	0.974496762	1.438566323	0.985561062	1.448966066	0.241543846	0.07298118	0.328116147	0.188349433	Bacteria.Firmicutes.Clostridia.Clostridiales.Lachnospiraceae..Ruminococcus..gnavus.group	ANAPC1
156840	ENSG00000153157	rs6910232	0.175786369	5.20E-08	0.586885433	NA	-0.703917166	0.877696799	0.288437706	NA	0.514442908	0.143109778	0.528282682	NA	0.372329562	2.40E-06	0.67232229	NA	Bacteria.Firmicutes.Clostridia.Clostridiales.Lachnospiraceae..Ruminococcus..gnavus.group	SYCP2L
156841	ENSG00000153214	rs3762616	0.642495816	0.644586495	0.789851031	0.761538559	-0.420108226	0.295184822	0.251521671	-0.200885554	0.900830186	0.636967528	0.939959184	0.659247292	0.621787776	0.279868291	0.742141818	0.415860854	Bacteria.Firmicutes.Clostridia.Clostridiales.Lachnospiraceae..Ruminococcus..gnavus.group	TMEM87B
156842	ENSG00000153291	rs12215229	0.683420135	0.64538654	0.517559763	0.643594072	0.201735852	-64.39972138	-0.323644085	64.75002151	0.492509896	139.3028348	0.497450589	139.3028905	0.63456756	0.280040082	0.636114531	0.379058352	Bacteria.Firmicutes.Clostridia.Clostridiales.Lachnospiraceae..Ruminococcus..gnavus.group	SLC25A27
156843	ENSG00000153294	rs7772763	0.907414172	0.879281302	0.71797019	0.922485945	0.250826372	0.207175305	-0.789062171	0.134116856	2.148439873	1.358792683	2.175379724	1.373085028	0.700538283	0.3386324	0.718655704	0.465892073	Bacteria.Firmicutes.Clostridia.Clostridiales.Lachnospiraceae..Ruminococcus..gnavus.group	ADGRF4
156844	ENSG00000153303	rs78522145	0.727145864	0.000647855	0.949097031	NA	0.20114617	-0.69982078	-0.037470491	NA	0.574065037	0.195557017	0.584742042	NA	0.64878647	0.005442133	0.777579431	NA	Bacteria.Firmicutes.Clostridia.Clostridiales.Lachnospiraceae..Ruminococcus..gnavus.group	FRMD1
156845	ENSG00000153406	rs8053770	0.282857219	0.487065232	0.215624235	NA	-0.671935403	-0.118280833	0.764242004	NA	0.620655602	0.169250895	0.611361439	NA	0.446464489	0.23546463	0.467515058	NA	Bacteria.Firmicutes.Clostridia.Clostridiales.Lachnospiraceae..Ruminococcus..gnavus.group	NMRAL1
156846	ENSG00000153495	rs4773365	0.609281006	0.137792038	0.755329148	NA	0.322420328	-0.278907544	-0.201820224	NA	0.627870341	0.185688989	0.645000749	NA	0.610290803	0.118034306	0.730721479	NA	Bacteria.Firmicutes.Clostridia.Clostridiales.Lachnospiraceae..Ruminococcus..gnavus.group	TEX29
156847	ENSG00000153531	rs72666968	0.638567218	0.372071955	0.910126937	0.384745669	-0.362859475	29.61607722	0.088010181	-28.83557813	0.768961867	32.95382731	0.776704578	32.95484906	0.62025588	0.200130315	0.773542568	0.291594908	Bacteria.Firmicutes.Clostridia.Clostridiales.Lachnospiraceae..Ruminococcus..gnavus.group	ADPRHL1
156848	ENSG00000153560	rs636859	0.391310454	0.245372504	0.514151446	NA	-0.555184737	0.255424914	0.431208427	NA	0.643448256	0.217950893	0.657456511	NA	0.514458034	0.159276819	0.635500941	NA	Bacteria.Firmicutes.Clostridia.Clostridiales.Lachnospiraceae..Ruminococcus..gnavus.group	UBP1
156849	ENSG00000153714	rs1543587	0.904544913	0.903812639	0.905035893	0.904254251	79.25221885	-79.78339552	-78.84259527	79.41528325	658.3300188	657.6720183	658.3300584	657.6720435	0.699316517	0.34362315	0.773542568	0.460085385	Bacteria.Firmicutes.Clostridia.Clostridiales.Lachnospiraceae..Ruminococcus..gnavus.group	LURAP1L
156850	ENSG00000153786	rs2270845	0.861347375	0.662802948	0.727613422	0.555157582	0.15026908	-0.530872456	-0.303135881	0.727510398	0.85700331	1.211985704	0.866633702	1.226674343	0.691801585	0.284857009	0.720796876	0.351011382	Bacteria.Firmicutes.Clostridia.Clostridiales.Lachnospiraceae..Ruminococcus..gnavus.group	ZDHHC7
156851	ENSG00000153789	rs11548969	0.064012962	0.361903609	0.125377834	0.516027287	-1.586210901	1.093354254	1.330265189	-0.783978184	0.842074909	1.190873161	0.856975486	1.200586909	0.279345622	0.19828005	0.408832917	0.337917066	Bacteria.Firmicutes.Clostridia.Clostridiales.Lachnospiraceae..Ruminococcus..gnavus.group	CIBAR2
156852	ENSG00000153790	rs2523078	0.838298326	0.695871655	0.781125607	0.585797936	0.188039433	-0.509601277	-0.259215726	0.722338686	0.917813728	1.297978781	0.929125258	1.319043346	0.684722782	0.292241354	0.739317741	0.362555501	Bacteria.Firmicutes.Clostridia.Clostridiales.Lachnospiraceae..Ruminococcus..gnavus.group	C7orf31
156853	ENSG00000153822	rs6501363	0.332586016	0.333128855	0.327400911	0.327260022	-125.2581211	62.87184373	126.6187626	-63.64545442	128.326931	64.4850808	128.3275361	64.48545463	0.477821721	0.189255873	0.538901399	0.27377901	Bacteria.Firmicutes.Clostridia.Clostridiales.Lachnospiraceae..Ruminococcus..gnavus.group	KCNJ16
156854	ENSG00000153823	rs17676334	0.548057498	0.335481106	0.639938219	0.335775152	-0.508952037	578.294755	0.400111106	-577.940535	0.842938412	596.0474672	0.851386585	596.0475006	0.589729275	0.190198801	0.690839003	0.275669634	Bacteria.Firmicutes.Clostridia.Clostridiales.Lachnospiraceae..Ruminococcus..gnavus.group	PID1
156855	ENSG00000153832	rs74188614	0.928383568	0.226982566	0.899755981	0.305239499	-0.080011584	-1.529265912	0.113577807	1.312326237	0.886824089	1.253977467	0.898165633	1.270045909	0.703074029	0.151874665	0.772304733	0.265121698	Bacteria.Firmicutes.Clostridia.Clostridiales.Lachnospiraceae..Ruminococcus..gnavus.group	FBXO36
156856	ENSG00000153898	rs6691970	0.051979349	0.000373204	0.186941278	NA	1.193249463	-0.506696734	-0.79545491	NA	0.603091363	0.135178749	0.596595483	NA	0.267525934	0.003773018	0.452248369	NA	Bacteria.Firmicutes.Clostridia.Clostridiales.Lachnospiraceae..Ruminococcus..gnavus.group	MCOLN2
156857	ENSG00000153933	rs3826295	0.198518238	0.810536464	0.176226561	NA	-0.835891534	0.036198148	0.797957929	NA	0.643665069	0.150398163	0.583773069	NA	0.390922174	0.32157767	0.442858323	NA	Bacteria.Firmicutes.Clostridia.Clostridiales.Lachnospiraceae..Ruminococcus..gnavus.group	DGKE
156858	ENSG00000153975	rs200191695	0.997822529	0.095956575	0.88309283	0.302261642	-0.002570959	-1.120800934	0.140181837	0.731699007	0.938506697	0.66362445	0.949613672	0.70374276	0.718966537	0.099108097	0.766558054	0.264309881	Bacteria.Firmicutes.Clostridia.Clostridiales.Lachnospiraceae..Ruminococcus..gnavus.group	ZUP1
156859	ENSG00000154001	rs1255721	0.140739909	0.079387467	0.118249432	0.052894144	3.085006238	-2.330780993	-3.284420693	2.604836195	2.069160585	1.308128389	2.075080201	1.321434654	0.346351721	0.091173329	0.405469468	0.186153862	Bacteria.Firmicutes.Clostridia.Clostridiales.Lachnospiraceae..Ruminococcus..gnavus.group	PPP2R5E
156860	ENSG00000154025	rs2428369	0.654419441	0.47355047	0.982838839	0.766905818	-0.8785447	0.891071321	-0.043386199	-0.375866321	1.953740178	1.236148218	2.009397004	1.262782802	0.625047602	0.232172617	0.785237134	0.417864044	Bacteria.Firmicutes.Clostridia.Clostridiales.Lachnospiraceae..Ruminococcus..gnavus.group	SLC5A10
156861	ENSG00000154079	rs13197182	0.634221027	0.702919734	0.669259986	0.751474188	-0.429229315	-0.243210067	0.389484026	0.212026448	0.897946376	0.634943971	0.907711885	0.666708877	0.620189389	0.294042246	0.700094724	0.412563287	Bacteria.Firmicutes.Clostridia.Clostridiales.Lachnospiraceae..Ruminococcus..gnavus.group	SDHAF4
156862	ENSG00000154080	rs9947927	0.169518626	0.020083641	0.570577345	NA	-1.066463611	0.457372151	0.389175439	NA	0.7679496	0.1920415	0.682751833	NA	0.36671198	0.049323493	0.667245079	NA	Bacteria.Firmicutes.Clostridia.Clostridiales.Lachnospiraceae..Ruminococcus..gnavus.group	CHST9
156863	ENSG00000154134	rs145090185	0.02527876	2.83E-06	0.13613206	NA	-1.223653104	0.892985576	0.826619554	NA	0.53473413	0.174574988	0.547980326	NA	0.239774327	7.26E-05	0.415417081	NA	Bacteria.Firmicutes.Clostridia.Clostridiales.Lachnospiraceae..Ruminococcus..gnavus.group	ROBO3
156864	ENSG00000154153	rs454651	0.9822428	0.767248004	0.886632021	0.918242079	-0.04404911	0.370593972	-0.284070271	-0.129619575	1.971610173	1.246955761	1.984849544	1.257929332	0.715212236	0.30954596	0.767799452	0.464702968	Bacteria.Firmicutes.Clostridia.Clostridiales.Lachnospiraceae..Ruminococcus..gnavus.group	RETREG1
156865	ENSG00000154252	rs78145032	0.915331407	0.056176769	0.986337	NA	-0.068532311	0.438018024	-0.011236558	NA	0.642179873	0.225393614	0.653710055	NA	0.700595359	0.079802284	0.786122822	NA	Bacteria.Firmicutes.Clostridia.Clostridiales.Lachnospiraceae..Ruminococcus..gnavus.group	GAL3ST2
156866	ENSG00000154258	rs1473147	0.023528305	0.04023027	0.037210758	0.081144333	2.882056535	-3.36164604	-2.650163559	2.852607203	1.243060052	1.606416307	1.246293976	1.610550873	0.239774327	0.067622141	0.317562055	0.188349433	Bacteria.Firmicutes.Clostridia.Clostridiales.Lachnospiraceae..Ruminococcus..gnavus.group	ABCA9
156867	ENSG00000154269	rs3904056	0.736529741	0.016624213	0.882094346	NA	-0.229593606	0.578281407	0.103029675	NA	0.679565164	0.235401597	0.692024652	NA	0.650688208	0.045504437	0.766558054	NA	Bacteria.Firmicutes.Clostridia.Clostridiales.Lachnospiraceae..Ruminococcus..gnavus.group	ENPP3
156868	ENSG00000154305	rs36079339	0.866968333	0.168070734	0.684294574	NA	-0.107576053	0.229118414	-0.257081886	NA	0.639745439	0.164418029	0.629511277	NA	0.69197333	0.128966842	0.704422219	NA	Bacteria.Firmicutes.Clostridia.Clostridiales.Lachnospiraceae..Ruminococcus..gnavus.group	MIA3
156869	ENSG00000154310	rs12487226	0.53120006	0.476145544	0.692487636	0.615569696	1.634582456	-1.813688017	-1.036350417	1.281543174	2.596668981	2.53094219	2.60901504	2.540075856	0.583463034	0.23252612	0.70788939	0.371409533	Bacteria.Firmicutes.Clostridia.Clostridiales.Lachnospiraceae..Ruminococcus..gnavus.group	TNIK
156870	ENSG00000154380	rs2840952	0.600330462	0.184139929	0.504559721	0.131509282	0.524996668	-1.892821944	-0.67803839	2.169815352	0.99721216	1.410270256	1.010483721	1.42085319	0.60829395	0.134232459	0.630606424	0.195216208	Bacteria.Firmicutes.Clostridia.Clostridiales.Lachnospiraceae..Ruminococcus..gnavus.group	ENAH
156871	ENSG00000154429	rs28551168	0.243595157	0.260301297	0.240297098	0.258605089	-24.47562704	24.32665727	24.6510468	-24.41501358	20.80260762	21.42504265	20.80392252	21.42569661	0.422736417	0.165304183	0.487295886	0.245686409	Bacteria.Firmicutes.Clostridia.Clostridiales.Lachnospiraceae..Ruminococcus..gnavus.group	CCSAP
156872	ENSG00000154511	rs116489989	0.109703082	0.02980124	0.218359709	NA	-0.999260889	0.427758278	0.78335957	NA	0.616426271	0.192677488	0.630437748	NA	0.318620038	0.058914293	0.469068818	NA	Bacteria.Firmicutes.Clostridia.Clostridiales.Lachnospiraceae..Ruminococcus..gnavus.group	DIPK1A
156873	ENSG00000154518	rs268228	0.972384635	0.90683729	0.996018381	0.960550955	0.070143915	-0.149980813	-0.010235503	0.064041968	2.018578139	1.276660911	2.043349905	1.289858729	0.712443181	0.344583925	0.787084787	0.474591593	Bacteria.Firmicutes.Clostridia.Clostridiales.Lachnospiraceae..Ruminococcus..gnavus.group	ATP5MC3
156874	ENSG00000154529	rs62554966	0.407129611	0.434687078	0.771060816	0.74184757	1.450267694	-1.272969238	-0.51691139	0.541222087	1.738334788	1.619577429	1.769116627	1.636127535	0.524432661	0.219970838	0.73730317	0.410275247	Bacteria.Firmicutes.Clostridia.Clostridiales.Lachnospiraceae..Ruminococcus..gnavus.group	CNTNAP3B
156875	ENSG00000154642	rs2298674	0.037593623	0.138142748	0.045839306	0.138301499	-1.858684723	619.7412312	1.802962257	-619.4875832	0.875903258	412.9047558	0.885844444	412.9048164	0.242086575	0.118034306	0.328116147	0.195216208	Bacteria.Firmicutes.Clostridia.Clostridiales.Lachnospiraceae..Ruminococcus..gnavus.group	C21orf91
156876	ENSG00000154719	rs9653688	0.011416122	0.031794612	0.083905951	NA	-1.732386079	0.376682508	1.15116476	NA	0.665944315	0.171777756	0.656097381	NA	0.23404006	0.060740548	0.370404964	NA	Bacteria.Firmicutes.Clostridia.Clostridiales.Lachnospiraceae..Ruminococcus..gnavus.group	MRPL39
156877	ENSG00000154767	rs2607775	0.743999272	0.075307825	0.567839524	0.054457574	0.298035633	-2.322595067	-0.531039292	2.532025904	0.908826817	1.285275211	0.924965439	1.293158986	0.654732951	0.088997062	0.666451604	0.186153862	Bacteria.Firmicutes.Clostridia.Clostridiales.Lachnospiraceae..Ruminococcus..gnavus.group	XPC
156878	ENSG00000154783	rs2013489	0.03065248	0.083623442	0.041545149	0.117296287	-4.441201524	2.233638736	4.213013171	-2.036249396	2.010521226	1.271565272	2.026848014	1.283094677	0.241543846	0.09424088	0.327610006	0.191275859	Bacteria.Firmicutes.Clostridia.Clostridiales.Lachnospiraceae..Ruminococcus..gnavus.group	FGD5
156879	ENSG00000154864	rs8096811	0.034563685	0.000123014	0.598367542	NA	1.391417678	-0.661936813	-0.301634574	NA	0.644948114	0.162320881	0.569906933	NA	0.241543846	0.001566133	0.677526165	NA	Bacteria.Firmicutes.Clostridia.Clostridiales.Lachnospiraceae..Ruminococcus..gnavus.group	PIEZO2
156880	ENSG00000154889	rs689057	0.762259919	0.047857366	0.87482618	NA	-0.190529873	0.303731742	-0.097870911	NA	0.627259534	0.150691815	0.618907865	NA	0.660745964	0.07389576	0.764354031	NA	Bacteria.Firmicutes.Clostridia.Clostridiales.Lachnospiraceae..Ruminococcus..gnavus.group	MPPE1
156881	ENSG00000154930	rs66817095	0.072747778	0.110013246	0.127486133	NA	-1.029152024	0.331418444	0.890304276	NA	0.564502718	0.204628121	0.576910853	NA	0.286509892	0.105448477	0.410367232	NA	Bacteria.Firmicutes.Clostridia.Clostridiales.Lachnospiraceae..Ruminococcus..gnavus.group	ACSS1
156882	ENSG00000155016	rs8727	0.487019083	0.016910215	0.631618646	0.036027605	0.589477805	-2.922995545	-0.410821712	2.580730196	0.843337282	1.192659021	0.852873395	1.205761152	0.562235328	0.045834384	0.688065204	0.186153862	Bacteria.Firmicutes.Clostridia.Clostridiales.Lachnospiraceae..Ruminococcus..gnavus.group	CYP2U1
156883	ENSG00000155085	rs12192268	0.284511438	0.046906069	0.418423978	0.083999263	0.975434448	-2.589004487	-0.750634069	2.265021336	0.904009766	1.278462871	0.921859826	1.291033685	0.447429868	0.073160935	0.585928683	0.188349433	Bacteria.Firmicutes.Clostridia.Clostridiales.Lachnospiraceae..Ruminococcus..gnavus.group	AK9
156884	ENSG00000155093	rs10254947	0.393443289	0.440791358	0.368280739	NA	0.533098106	-0.133284322	-0.574899503	NA	0.620655713	0.17187584	0.634677765	NA	0.515764943	0.22140046	0.558885393	NA	Bacteria.Firmicutes.Clostridia.Clostridiales.Lachnospiraceae..Ruminococcus..gnavus.group	PTPRN2
156885	ENSG00000155115	rs7767678	0.06913474	0.33822151	0.085318278	0.381875074	-1.593850109	1.176874746	1.523295643	-1.083219941	0.86263562	1.219950994	0.872032562	1.230470674	0.282528171	0.191020235	0.371426134	0.291215615	Bacteria.Firmicutes.Clostridia.Clostridiales.Lachnospiraceae..Ruminococcus..gnavus.group	GTF3C6
156886	ENSG00000155158	rs677622	0.978683646	0.8541049	0.946743838	NA	-0.017868304	0.037013486	-0.044179955	NA	0.666249953	0.200512665	0.658938516	NA	0.714761479	0.332669233	0.777260714	NA	Bacteria.Firmicutes.Clostridia.Clostridiales.Lachnospiraceae..Ruminococcus..gnavus.group	TTC39B
156887	ENSG00000155189	rs7840157	0.918726033	0.468709706	0.998476079	0.243188901	-0.100385248	-0.505044027	-0.001897148	0.855213443	0.980038551	0.692991905	0.989540132	0.726240146	0.701696093	0.230463787	0.787084787	0.239863937	Bacteria.Firmicutes.Clostridia.Clostridiales.Lachnospiraceae..Ruminococcus..gnavus.group	AGPAT5
156888	ENSG00000155229	rs764223	0.233985696	0.165357462	0.178869377	NA	-0.832550798	-0.24488344	0.96772244	NA	0.69322341	0.17459439	0.712359206	NA	0.414508011	0.127916795	0.446023789	NA	Bacteria.Firmicutes.Clostridia.Clostridiales.Lachnospiraceae..Ruminococcus..gnavus.group	MMS19
156889	ENSG00000155254	rs6584149	0.584066436	0.384169176	0.861783728	0.637672071	-0.46200872	1.039395066	0.148505156	-0.566218155	0.839770691	1.186428671	0.849645189	1.196715929	0.602501039	0.2037881	0.759632023	0.377466637	Bacteria.Firmicutes.Clostridia.Clostridiales.Lachnospiraceae..Ruminococcus..gnavus.group	MARVELD1
156890	ENSG00000155265	rs6584158	0.214422805	0.307797648	0.472113472	0.527923556	1.177364997	-1.363805871	-0.692650326	0.84724783	0.939213828	1.326922012	0.957760191	1.335221006	0.404338279	0.180488103	0.614226138	0.342238007	Bacteria.Firmicutes.Clostridia.Clostridiales.Lachnospiraceae..Ruminococcus..gnavus.group	GOLGA7B
156891	ENSG00000155428	rs62463394	0.612032011	0.34987314	0.794538799	0.578190695	-0.421090103	1.099979517	0.218071572	-0.661417846	0.826316089	1.168304725	0.833998454	1.18364393	0.612004047	0.194302026	0.744010576	0.360569275	Bacteria.Firmicutes.Clostridia.Clostridiales.Lachnospiraceae..Ruminococcus..gnavus.group	TRIM74
156892	ENSG00000155530	rs1986692	0.609146976	0.607742513	0.622897868	0.624933219	12.26227386	-12.18517966	-11.79291657	11.60446455	23.86846884	23.62547824	23.86896861	23.62600621	0.610290803	0.270833127	0.684585607	0.373512654	Bacteria.Firmicutes.Clostridia.Clostridiales.Lachnospiraceae..Ruminococcus..gnavus.group	LRGUK
156893	ENSG00000155542	rs702681	0.840167942	0.87387089	0.89785008	0.850350633	-0.354794569	0.176610934	-0.227877614	0.211881423	1.752284713	1.10824216	1.768234274	1.118622786	0.684961992	0.337563406	0.771446683	0.44442721	Bacteria.Firmicutes.Clostridia.Clostridiales.Lachnospiraceae..Ruminococcus..gnavus.group	SETD9
156894	ENSG00000155792	rs6469895	0.650315704	0.063463274	0.955238681	NA	-0.327293482	0.336551701	0.03985273	NA	0.718742557	0.178331755	0.707361933	NA	0.623724935	0.082726428	0.779312641	NA	Bacteria.Firmicutes.Clostridia.Clostridiales.Lachnospiraceae..Ruminococcus..gnavus.group	DEPTOR
156895	ENSG00000155849	rs17202203	0.041371354	0.204616421	0.055238279	0.207825388	-1.950625438	33.28421033	1.853698515	-33.04769211	0.937604144	25.97949186	0.949862536	25.98023028	0.25009429	0.142270326	0.3372014	0.225740022	Bacteria.Firmicutes.Clostridia.Clostridiales.Lachnospiraceae..Ruminococcus..gnavus.group	ELMO1
156896	ENSG00000155858	rs10045660	0.064267542	0.064052372	0.064177418	0.063864501	386.8409232	-387.1601556	-386.9753511	387.4412571	205.564662	205.563737	205.5647138	205.5637925	0.279434905	0.082834056	0.34704234	0.186153862	Bacteria.Firmicutes.Clostridia.Clostridiales.Lachnospiraceae..Ruminococcus..gnavus.group	LSM11
156897	ENSG00000155868	rs4704738	0.922656859	0.090210566	0.86302255	0.220891295	-0.083854424	-1.046136704	0.150449729	0.793847058	0.860402752	0.60839662	0.868636098	0.642343893	0.703068517	0.09703723	0.760423018	0.230013451	Bacteria.Firmicutes.Clostridia.Clostridiales.Lachnospiraceae..Ruminococcus..gnavus.group	MED7
156898	ENSG00000155893	rs6440001	0.282555685	0.036361906	0.26512688	0.027980252	1.08470072	-1.689721012	-1.143551679	1.813034679	1.00116421	0.79093227	1.01748555	0.806819319	0.446464489	0.064086702	0.500757222	0.186153862	Bacteria.Firmicutes.Clostridia.Clostridiales.Lachnospiraceae..Ruminococcus..gnavus.group	PXYLP1
156899	ENSG00000155906	rs3816778	0.227578012	0.33896793	0.195454443	0.263756341	-2.596997	1.298921306	2.79971402	-1.530977764	2.132263091	1.348561588	2.140666058	1.358261779	0.412294955	0.191020235	0.455022464	0.247792291	Bacteria.Firmicutes.Clostridia.Clostridiales.Lachnospiraceae..Ruminococcus..gnavus.group	RMND1
156900	ENSG00000155957	rs1185888	0.840909531	0.840638465	0.84425183	0.844202339	46.20329219	-46.37576752	-45.21960905	45.32472508	229.2706545	229.7296534	229.2706989	229.7296849	0.685013362	0.329182981	0.755860617	0.442461496	Bacteria.Firmicutes.Clostridia.Clostridiales.Lachnospiraceae..Ruminococcus..gnavus.group	TMBIM4
156901	ENSG00000156011	rs2410599	0.744748348	0.573581621	0.907589372	0.903250768	-0.282333664	0.691421129	-0.102306384	-0.150599566	0.86356571	1.222449632	0.877968902	1.23417955	0.65496795	0.261671628	0.773542568	0.459955412	Bacteria.Firmicutes.Clostridia.Clostridiales.Lachnospiraceae..Ruminococcus..gnavus.group	PSD3
156902	ENSG00000156042	rs6480703	0.618699067	0.632504768	0.678335272	0.427316064	0.339435142	0.461201361	-0.285515214	-0.777250449	0.67879462	0.959960557	0.685374366	0.973116616	0.614019236	0.276704403	0.702142093	0.306772472	Bacteria.Firmicutes.Clostridia.Clostridiales.Lachnospiraceae..Ruminococcus..gnavus.group	CFAP70
156903	ENSG00000156049	rs1122838	0.927888295	0.220166424	0.923226962	0.262854133	-0.080336404	-1.547995776	0.086405119	1.429649027	0.884291803	1.250577461	0.893179266	1.265946849	0.703074029	0.149259143	0.773542568	0.247364865	Bacteria.Firmicutes.Clostridia.Clostridiales.Lachnospiraceae..Ruminococcus..gnavus.group	GNA14
156904	ENSG00000156052	rs140941229	0.854161365	0.341344061	0.970155057	NA	-0.111886111	0.129358195	-0.02352964	NA	0.606356528	0.134983551	0.626556961	NA	0.690363976	0.191562445	0.781906763	NA	Bacteria.Firmicutes.Clostridia.Clostridiales.Lachnospiraceae..Ruminococcus..gnavus.group	GNAQ
156905	ENSG00000156103	rs4515601	0.003193059	0.011616124	0.002393685	0.006616161	5.467005927	-2.932741197	-5.659069908	3.196501555	1.786286749	1.129746936	1.791802592	1.139848502	0.23404006	0.037532504	0.311358915	0.186153862	Bacteria.Firmicutes.Clostridia.Clostridiales.Lachnospiraceae..Ruminococcus..gnavus.group	MMP16
156906	ENSG00000156110	rs10824218	0.046694268	0.201388409	0.033530904	0.166644884	-1.960985825	1.765481841	2.147931214	-1.927350307	0.967383352	1.368086656	0.989366223	1.378156993	0.260023578	0.141231167	0.311358915	0.207114365	Bacteria.Firmicutes.Clostridia.Clostridiales.Lachnospiraceae..Ruminococcus..gnavus.group	ADK
156907	ENSG00000156170	rs1394247692	0.392745484	0.258603234	0.29183525	0.258155316	0.757112879	-472.7537831	-0.944548979	473.2031934	0.880070661	414.8692881	0.888902159	414.8693776	0.515764943	0.164452035	0.516251702	0.245686409	Bacteria.Firmicutes.Clostridia.Clostridiales.Lachnospiraceae..Ruminococcus..gnavus.group	NDUFAF6
156908	ENSG00000156171	rs3762374	0.367740158	0.279372081	0.473941519	NA	-0.71502107	0.221001652	0.544480865	NA	0.788473402	0.202649251	0.756072695	NA	0.501722231	0.171137671	0.614226138	NA	Bacteria.Firmicutes.Clostridia.Clostridiales.Lachnospiraceae..Ruminococcus..gnavus.group	DRAM2
156909	ENSG00000156219	rs56102101	0.507932202	0.346859554	0.349673203	0.598706965	-0.582430985	-1.172336763	0.832752982	0.66265083	0.874934455	1.237344172	0.884110048	1.253083563	0.572977973	0.19332608	0.550614145	0.366487278	Bacteria.Firmicutes.Clostridia.Clostridiales.Lachnospiraceae..Ruminococcus..gnavus.group	ART3
156910	ENSG00000156232	rs12903411	0.313015818	0.435817352	0.515826952	0.317073929	-0.877399464	-0.956903359	0.577338202	1.238495577	0.863000205	1.220466594	0.88371447	1.228507995	0.467373276	0.220199065	0.635500941	0.270783733	Bacteria.Firmicutes.Clostridia.Clostridiales.Lachnospiraceae..Ruminococcus..gnavus.group	WHAMM
156911	ENSG00000156239	rs7280102	0.483304319	0.369801683	0.412120517	NA	-0.441708083	-0.220308002	0.527182351	NA	0.626608699	0.243994274	0.638763342	NA	0.561048048	0.199762534	0.583144753	NA	Bacteria.Firmicutes.Clostridia.Clostridiales.Lachnospiraceae..Ruminococcus..gnavus.group	N6AMT1
156912	ENSG00000156261	rs2070610	0.192787952	0.240135946	0.235844348	NA	-0.949523678	0.305383979	0.847808117	NA	0.721734413	0.257670475	0.708766025	NA	0.386357352	0.157704386	0.485518356	NA	Bacteria.Firmicutes.Clostridia.Clostridiales.Lachnospiraceae..Ruminococcus..gnavus.group	CCT8
156913	ENSG00000156284	rs8132599	0.051888304	0.475961095	0.11142167	0.64317559	1.715638659	-0.878541562	-1.440690602	0.575242406	0.866532521	1.22546143	0.892933838	1.236011613	0.267525934	0.23252612	0.39618837	0.378993389	Bacteria.Firmicutes.Clostridia.Clostridiales.Lachnospiraceae..Ruminococcus..gnavus.group	CLDN8
156914	ENSG00000156381	rs3742443	0.868131163	0.758089348	0.832503088	0.786980805	0.136826508	0.179519062	-0.17713866	-0.162324221	0.820891593	0.580458012	0.834256528	0.598244384	0.692078042	0.307553061	0.75508307	0.423670673	Bacteria.Firmicutes.Clostridia.Clostridiales.Lachnospiraceae..Ruminococcus..gnavus.group	ANKRD9
156915	ENSG00000156398	rs2297450	0.925684066	0.043360016	0.738377492	0.152237774	-0.086864365	-2.702477432	0.31415414	1.931205108	0.927707315	1.311976266	0.936619213	1.333331041	0.703068517	0.070515607	0.726871472	0.201743234	Bacteria.Firmicutes.Clostridia.Clostridiales.Lachnospiraceae..Ruminococcus..gnavus.group	SFXN2
156916	ENSG00000156510	rs10823316	0.020576806	0.002893103	0.25644736	NA	-1.733511452	0.606852564	0.720727267	NA	0.730851725	0.196237264	0.629675993	NA	0.239774327	0.016092655	0.496527908	NA	Bacteria.Firmicutes.Clostridia.Clostridiales.Lachnospiraceae..Ruminococcus..gnavus.group	HKDC1
156917	ENSG00000156587	rs4939152	0.296017411	0.697081848	0.482620245	0.336234712	-0.902488876	-0.473716901	0.611120841	1.187276727	0.856771952	1.211658515	0.865505837	1.225647565	0.456828301	0.292394959	0.618219821	0.275845208	Bacteria.Firmicutes.Clostridia.Clostridiales.Lachnospiraceae..Ruminococcus..gnavus.group	UBE2L6
156918	ENSG00000156795	rs12547262	0.11305732	0.382357342	0.13531518	NA	-1.172547022	0.167304871	1.086110623	NA	0.730269417	0.190260825	0.718474168	NA	0.3204758	0.203342939	0.415417081	NA	Bacteria.Firmicutes.Clostridia.Clostridiales.Lachnospiraceae..Ruminococcus..gnavus.group	NTAQ1
156919	ENSG00000156869	rs2788517	0.620508315	0.620567357	0.620183843	0.620121549	-558.6513327	558.8361257	559.1710401	-559.5505347	1122.976284	1123.537912	1122.976293	1123.537922	0.614019236	0.273730037	0.683532709	0.372185452	Bacteria.Firmicutes.Clostridia.Clostridiales.Lachnospiraceae..Ruminococcus..gnavus.group	FRRS1
156920	ENSG00000156876	rs6662945	0.007906912	0.004070941	0.014391378	0.03211165	-2.356228639	3.617135336	2.182857089	-2.714366792	0.860119519	1.215177511	0.868350514	1.239797787	0.23404006	0.020350584	0.311358915	0.186153862	Bacteria.Firmicutes.Clostridia.Clostridiales.Lachnospiraceae..Ruminococcus..gnavus.group	SASS6
156921	ENSG00000156886	rs8050500	0.148706737	0.021083434	0.361324154	NA	-0.826370331	0.312341005	0.539370801	NA	0.565644058	0.132228635	0.586826702	NA	0.353767803	0.050260683	0.555553577	NA	Bacteria.Firmicutes.Clostridia.Clostridiales.Lachnospiraceae..Ruminococcus..gnavus.group	ITGAD
156922	ENSG00000156959	rs2648593	0.832170241	0.872364912	0.985557096	0.87220171	-0.144722083	-155.1469806	0.012502083	155.34712	0.680214055	961.9679421	0.688016189	961.9679501	0.682233752	0.337220957	0.785930377	0.451434792	Bacteria.Firmicutes.Clostridia.Clostridiales.Lachnospiraceae..Ruminococcus..gnavus.group	LHFPL4
156923	ENSG00000156968	rs62039093	0.203253451	0.980792623	0.16837216	0.757719215	-1.235793219	-0.032865799	1.351898043	-0.430374392	0.96164172	1.359966763	0.97067428	1.389379072	0.395093365	0.362755107	0.439277106	0.415027649	Bacteria.Firmicutes.Clostridia.Clostridiales.Lachnospiraceae..Ruminococcus..gnavus.group	MPV17L
156924	ENSG00000156983	rs4684648	0.402218973	0.187051571	0.308599534	NA	-0.571084444	-0.273456878	0.709396906	NA	0.677430039	0.20514613	0.691445759	NA	0.520985995	0.135216295	0.528623504	NA	Bacteria.Firmicutes.Clostridia.Clostridiales.Lachnospiraceae..Ruminococcus..gnavus.group	BRPF1
156925	ENSG00000157014	rs242729	0.006646348	0.044276428	0.010392402	0.058028592	-2.413632378	2.497483655	2.302813866	-2.370013567	0.861188702	1.217904133	0.872952889	1.228602481	0.23404006	0.071315405	0.311358915	0.186153862	Bacteria.Firmicutes.Clostridia.Clostridiales.Lachnospiraceae..Ruminococcus..gnavus.group	TATDN2
156926	ENSG00000157045	rs7404466	0.965262236	0.985312049	0.990476753	0.999907655	-0.086195366	0.023044004	-0.02398326	-0.000146714	1.971681287	1.247000737	2.001740036	1.262862963	0.71067371	0.363532047	0.786860258	0.483926893	Bacteria.Firmicutes.Clostridia.Clostridiales.Lachnospiraceae..Ruminococcus..gnavus.group	NTAN1
156927	ENSG00000157107	rs6892973	0.707252122	0.816731986	0.689402965	NA	-0.242167027	-0.036362353	0.254684478	NA	0.642092806	0.15628731	0.634490248	NA	0.6432246	0.323017907	0.707217428	NA	Bacteria.Firmicutes.Clostridia.Clostridiales.Lachnospiraceae..Ruminococcus..gnavus.group	FCHO2
156928	ENSG00000157111	rs481619	0.105270187	0.284007897	0.209479672	0.676544855	-1.393805346	0.648185368	1.090946776	-0.258825134	0.848655417	0.6000897	0.860801767	0.617656611	0.31579903	0.172300953	0.466027306	0.390975462	Bacteria.Firmicutes.Clostridia.Clostridiales.Lachnospiraceae..Ruminococcus..gnavus.group	TMEM171
156929	ENSG00000157181	rs11799597	0.335027418	0.051082263	0.441212947	0.113736411	0.92080729	-2.664342804	-0.742159298	2.174191741	0.948177747	1.34092583	0.957846946	1.356427321	0.479934532	0.076035846	0.600701352	0.190847098	Bacteria.Firmicutes.Clostridia.Clostridiales.Lachnospiraceae..Ruminococcus..gnavus.group	ODR4
156930	ENSG00000157214	rs6465250	0.304226128	0.226457916	0.136646111	0.088779851	1.974536189	-1.472463796	-2.918714351	2.111891541	1.906888688	1.2060223	1.937091079	1.222610262	0.460769267	0.151670161	0.415417081	0.188703128	Bacteria.Firmicutes.Clostridia.Clostridiales.Lachnospiraceae..Ruminococcus..gnavus.group	STEAP2
156931	ENSG00000157224	rs1005883	0.212296359	0.289718561	0.228435439	0.307354126	-2.621811383	1.405192243	2.547595722	-1.364730031	2.081677641	1.31656854	2.095604884	1.326594638	0.404157265	0.173994667	0.478684816	0.266179884	Bacteria.Firmicutes.Clostridia.Clostridiales.Lachnospiraceae..Ruminococcus..gnavus.group	CLDN12
156932	ENSG00000157315	rs153060	0.120762918	4.13E-10	0.583916851	NA	0.780868961	-0.906975012	-0.269412651	NA	0.496874242	0.123993568	0.489539116	NA	0.326778711	3.81E-08	0.67224184	NA	Bacteria.Firmicutes.Clostridia.Clostridiales.Lachnospiraceae..Ruminococcus..gnavus.group	TMED6
156933	ENSG00000157322	rs62050611	0.778407945	0.419118097	0.432890467	0.891251495	-0.1963721	-0.799126477	0.557397967	0.13702139	0.695005608	0.982886357	0.706389236	0.998338618	0.665940189	0.215141046	0.595251531	0.45687201	Bacteria.Firmicutes.Clostridia.Clostridiales.Lachnospiraceae..Ruminococcus..gnavus.group	CLEC18A
156934	ENSG00000157326	rs10144527	0.381620014	0.003516156	0.218319024	NA	-0.573964875	-0.612925844	0.82911836	NA	0.651702684	0.202570892	0.667204202	NA	0.509447266	0.018447067	0.469068818	NA	Bacteria.Firmicutes.Clostridia.Clostridiales.Lachnospiraceae..Ruminococcus..gnavus.group	DHRS4
156935	ENSG00000157353	rs1357887822	0.913710045	0.396691509	0.754976186	0.396522059	0.092289002	-1023.597013	-0.268952092	1023.966425	0.848430149	1199.861423	0.858215314	1199.861449	0.700595359	0.208198066	0.730721479	0.296432611	Bacteria.Firmicutes.Clostridia.Clostridiales.Lachnospiraceae..Ruminococcus..gnavus.group	FCSK
156936	ENSG00000157379	rs10136508	0.487443673	0.164632246	0.761949188	NA	-0.457898697	0.238562005	0.208500347	NA	0.65579004	0.169791474	0.685497165	NA	0.562235328	0.127621308	0.733226765	NA	Bacteria.Firmicutes.Clostridia.Clostridiales.Lachnospiraceae..Ruminococcus..gnavus.group	DHRS1
156937	ENSG00000157404	rs4864915	0.001641952	0.001644706	0.00164263	0.001645767	-4087.01553	4084.287816	4086.846892	-4084.024335	1244.69733	1244.075137	1244.697339	1244.075146	0.23404006	0.010644802	0.311358915	0.186153862	Bacteria.Firmicutes.Clostridia.Clostridiales.Lachnospiraceae..Ruminococcus..gnavus.group	KIT
156938	ENSG00000157423	rs3743953	0.181030729	0.149159578	0.138105372	NA	0.914598389	0.352525801	-1.033440584	NA	0.676649419	0.241574427	0.688593062	NA	0.377552077	0.122332018	0.417449214	NA	Bacteria.Firmicutes.Clostridia.Clostridiales.Lachnospiraceae..Ruminococcus..gnavus.group	HYDIN
156939	ENSG00000157426	rs1850925	0.722763359	0.000226803	0.446957953	NA	0.234079716	-0.641481787	0.494220644	NA	0.657042661	0.16456345	0.646040239	NA	0.646939011	0.002493112	0.603329492	NA	Bacteria.Firmicutes.Clostridia.Clostridiales.Lachnospiraceae..Ruminococcus..gnavus.group	AASDH
156940	ENSG00000157429	rs59364668	0.094440548	0.172183801	0.107082485	0.172249204	1.466761132	-1687.238833	-1.424610576	1686.977982	0.864412551	1222.463954	0.872011891	1222.463978	0.3122223	0.129711616	0.393990065	0.20928379	Bacteria.Firmicutes.Clostridia.Clostridiales.Lachnospiraceae..Ruminococcus..gnavus.group	ZNF19
156941	ENSG00000157510	rs813036	0.963545607	0.034757374	0.27687614	NA	0.033892674	-0.426969736	0.698135007	NA	0.738789965	0.198127463	0.636815148	NA	0.709986912	0.063011058	0.507160242	NA	Bacteria.Firmicutes.Clostridia.Clostridiales.Lachnospiraceae..Ruminococcus..gnavus.group	AFAP1L1
156942	ENSG00000157578	rs2277787	0.451548164	0.006852626	0.805038432	NA	-0.529211277	0.41027697	0.172048649	NA	0.698848703	0.147038932	0.694273256	NA	0.54634403	0.028080414	0.746306224	NA	Bacteria.Firmicutes.Clostridia.Clostridiales.Lachnospiraceae..Ruminococcus..gnavus.group	LCA5L
156943	ENSG00000157601	rs469126	0.054148706	0.020338964	0.199753171	NA	-1.347671362	0.385771299	0.877902235	NA	0.687563755	0.162322704	0.677898698	NA	0.269575681	0.049513337	0.45825349	NA	Bacteria.Firmicutes.Clostridia.Clostridiales.Lachnospiraceae..Ruminococcus..gnavus.group	MX1
156944	ENSG00000157637	rs8069730	0.732005011	0.05871866	0.81988568	0.096126933	0.31176108	-2.466065854	-0.209418761	2.18630635	0.906511524	1.282000892	0.916087509	1.29518623	0.650284731	0.080522627	0.750208152	0.188703128	Bacteria.Firmicutes.Clostridia.Clostridiales.Lachnospiraceae..Ruminococcus..gnavus.group	SLC38A10
156945	ENSG00000157653	rs7048305	0.111090425	0.692824054	0.082483898	0.276543755	-1.344038238	0.466974846	1.480051249	-1.313416804	0.832242648	1.176968839	0.839379285	1.197069208	0.320120619	0.291846389	0.370404964	0.253039963	Bacteria.Firmicutes.Clostridia.Clostridiales.Lachnospiraceae..Ruminococcus..gnavus.group	C9orf43
156946	ENSG00000157778	rs7788760	0.668461725	0.874469404	0.939413343	0.635452285	-0.879382431	-0.205045788	0.158344327	0.623589478	2.04419081	1.292859786	2.075358003	1.309308868	0.629439929	0.337563406	0.77561753	0.377153137	Bacteria.Firmicutes.Clostridia.Clostridiales.Lachnospiraceae..Ruminococcus..gnavus.group	PSMG3
156947	ENSG00000157800	rs558	0.700484222	0.154823521	0.654394058	NA	-0.240811596	-0.251424875	0.287623576	NA	0.623348355	0.174729451	0.639621115	NA	0.640339159	0.124167455	0.695370544	NA	Bacteria.Firmicutes.Clostridia.Clostridiales.Lachnospiraceae..Ruminococcus..gnavus.group	SLC37A3
156948	ENSG00000157823	rs56171612	0.448963116	0.451953388	0.689835022	0.767481205	0.653338576	-0.923394187	-0.348342323	0.365660577	0.857757762	1.22037491	0.869037883	1.23162759	0.546015769	0.224928049	0.707243926	0.417992357	Bacteria.Firmicutes.Clostridia.Clostridiales.Lachnospiraceae..Ruminococcus..gnavus.group	AP3S2
156949	ENSG00000157827	rs715047	0.259600139	0.094339352	0.133792451	NA	-0.695331158	-0.266119876	0.961989626	NA	0.611564137	0.156818516	0.633843297	NA	0.435470646	0.098539996	0.415417081	NA	Bacteria.Firmicutes.Clostridia.Clostridiales.Lachnospiraceae..Ruminococcus..gnavus.group	FMNL2
156950	ENSG00000157833	rs892447	0.377384812	0.026262886	0.859205184	NA	-0.635969102	0.351356866	0.118089439	NA	0.715679038	0.154604618	0.663162423	NA	0.507395583	0.056048105	0.759632023	NA	Bacteria.Firmicutes.Clostridia.Clostridiales.Lachnospiraceae..Ruminococcus..gnavus.group	GAREM2
156951	ENSG00000157895	rs2071190	0.005314126	0.018561565	0.010089065	0.05491609	-2.660314177	3.150324063	2.471582419	-2.591865529	0.922802123	1.305039278	0.932999142	1.3263015	0.23404006	0.047345416	0.311358915	0.186153862	Bacteria.Firmicutes.Clostridia.Clostridiales.Lachnospiraceae..Ruminococcus..gnavus.group	C12orf43
156952	ENSG00000158022	rs3008226	0.317376801	1.54E-05	0.572544549	NA	-0.554031757	0.764905561	0.318751615	NA	0.549973207	0.164077606	0.562077627	NA	0.469243917	0.00029643	0.667540827	NA	Bacteria.Firmicutes.Clostridia.Clostridiales.Lachnospiraceae..Ruminococcus..gnavus.group	TRIM63
156953	ENSG00000158023	rs11043259	0.641996155	0.001866038	0.44728873	NA	-0.286861416	-0.620689899	0.478705808	NA	0.614229395	0.191609932	0.626217123	NA	0.621525561	0.011642081	0.603329492	NA	Bacteria.Firmicutes.Clostridia.Clostridiales.Lachnospiraceae..Ruminococcus..gnavus.group	CFAP251
156954	ENSG00000158079	rs10821295	0.801247967	0.167624119	0.779543751	0.168166156	0.229872731	-1.794564253	-0.258653409	1.81693057	0.909491316	1.286214954	0.920278784	1.303930974	0.672837588	0.128910042	0.738996922	0.207114365	Bacteria.Firmicutes.Clostridia.Clostridiales.Lachnospiraceae..Ruminococcus..gnavus.group	PTPDC1
156955	ENSG00000158106	rs1055181	0.046846176	0.157403144	0.038506327	0.090988581	-1.957021097	1.953947561	2.058503203	-2.379359599	0.966115451	1.366293574	0.974830719	1.387168172	0.260336025	0.125003627	0.318871594	0.188703128	Bacteria.Firmicutes.Clostridia.Clostridiales.Lachnospiraceae..Ruminococcus..gnavus.group	RHPN1
156956	ENSG00000158158	rs6576983	0.576959053	0.756388786	0.962815224	0.948326122	-0.471741344	0.370713346	0.040125229	0.077981387	0.841472869	1.190022344	0.857406025	1.198682271	0.599594398	0.30713304	0.781419455	0.471634919	Bacteria.Firmicutes.Clostridia.Clostridiales.Lachnospiraceae..Ruminococcus..gnavus.group	CNNM4
156957	ENSG00000158163	rs9860630	0.032482542	0.059852453	0.045277582	0.098221546	-5.373907359	2.852986366	5.034244195	-2.509904767	2.460016112	1.489958013	2.466843842	1.496429524	0.241543846	0.081113704	0.328116147	0.188703128	Bacteria.Firmicutes.Clostridia.Clostridiales.Lachnospiraceae..Ruminococcus..gnavus.group	DZIP1L
156958	ENSG00000158457	rs12667978	0.095012435	0.115584093	0.093113191	0.115224421	-22.95810104	90.35140872	23.09618316	-90.44293576	13.55396141	56.66155944	13.55527748	56.66183988	0.3122223	0.107548205	0.380240193	0.191227723	Bacteria.Firmicutes.Clostridia.Clostridiales.Lachnospiraceae..Ruminococcus..gnavus.group	TSPAN33
156959	ENSG00000158473	rs859001	0.717516471	0.077084944	0.624629337	0.210933802	-0.285695016	-1.997090058	0.390255802	1.433202665	0.786314815	1.112017076	0.793839531	1.134511074	0.646171337	0.089794737	0.685981355	0.226761905	Bacteria.Firmicutes.Clostridia.Clostridiales.Lachnospiraceae..Ruminococcus..gnavus.group	CD1D
156960	ENSG00000158477	rs389293	0.634674705	0.633245405	0.63503194	0.633928202	192.9205947	-194.0274545	-192.7167696	193.636952	404.1309658	404.7376162	404.1309843	404.7376484	0.620189389	0.276766157	0.689636656	0.376976318	Bacteria.Firmicutes.Clostridia.Clostridiales.Lachnospiraceae..Ruminococcus..gnavus.group	CD1A
156961	ENSG00000158486	rs547564338	0.774655902	0.190293941	0.934545262	NA	-0.183908881	0.234333906	0.0538478	NA	0.639796994	0.177107328	0.653201998	NA	0.664496412	0.136491581	0.774817424	NA	Bacteria.Firmicutes.Clostridia.Clostridiales.Lachnospiraceae..Ruminococcus..gnavus.group	DNAH3
156962	ENSG00000158525	rs6970320	0.326106638	0.677218095	0.296109537	NA	-0.614634372	0.068671965	0.640943655	NA	0.621322017	0.164251513	0.608665282	NA	0.474721457	0.288696832	0.51875057	NA	Bacteria.Firmicutes.Clostridia.Clostridiales.Lachnospiraceae..Ruminococcus..gnavus.group	CPA5
156963	ENSG00000158623	rs7792600	0.000116854	2.48E-09	0.419978449	NA	-2.278399718	1.147591587	0.444804977	NA	0.556675353	0.166791096	0.548157981	NA	0.094585696	1.81E-07	0.586792678	NA	Bacteria.Firmicutes.Clostridia.Clostridiales.Lachnospiraceae..Ruminococcus..gnavus.group	COPG2
156964	ENSG00000158710	rs2494524	0.261483626	0.556792113	0.15136737	0.359676579	-1.513365911	0.647669434	1.982471292	-1.029337034	1.336197141	1.096592288	1.365773793	1.115926136	0.435671867	0.256547198	0.427841088	0.285769952	Bacteria.Firmicutes.Clostridia.Clostridiales.Lachnospiraceae..Ruminococcus..gnavus.group	TAGLN2
156965	ENSG00000158786	rs2135600	0.394360403	0.366696792	0.222776018	0.363845168	0.640932672	-137.2793684	-0.929234787	138.1034865	0.747584248	151.0348261	0.75500091	151.0349322	0.516070135	0.1992734	0.474287657	0.287008677	Bacteria.Firmicutes.Clostridia.Clostridiales.Lachnospiraceae..Ruminococcus..gnavus.group	PLA2G2F
156966	ENSG00000158793	rs10908823	0.950778892	0.032892673	0.755246405	NA	-0.0379299	-0.344109263	0.188776178	NA	0.612164267	0.157958139	0.603102211	NA	0.708068712	0.06142681	0.730721479	NA	Bacteria.Firmicutes.Clostridia.Clostridiales.Lachnospiraceae..Ruminococcus..gnavus.group	NIT1
156967	ENSG00000158825	rs66731853	0.721105097	0.721057535	0.720927045	0.720808512	436.5727781	-436.8689308	-436.8639392	437.2763681	1217.738519	1218.347541	1217.738528	1218.34755	0.646732843	0.298742299	0.718655704	0.405317778	Bacteria.Firmicutes.Clostridia.Clostridiales.Lachnospiraceae..Ruminococcus..gnavus.group	CDA
156968	ENSG00000158856	rs189080621	0.770376304	0.871362721	0.771604869	0.983911616	-0.317484928	-0.245863454	0.317804583	0.03106182	1.083250007	1.512461048	1.090345368	1.534544306	0.663240369	0.337033642	0.737349071	0.480725767	Bacteria.Firmicutes.Clostridia.Clostridiales.Lachnospiraceae..Ruminococcus..gnavus.group	DMTN
156969	ENSG00000158863	rs12547987	0.108697147	0.295134602	0.080085636	0.191258584	-1.443200447	1.324570978	1.594957691	-1.672280528	0.887530092	1.255157093	0.897281181	1.266484803	0.31795921	0.175937739	0.369234831	0.216529325	Bacteria.Firmicutes.Clostridia.Clostridiales.Lachnospiraceae..Ruminococcus..gnavus.group	FHIP2B
156970	ENSG00000159023	rs2493843	0.00842146	0.000303077	0.224843986	NA	-2.014974978	0.767077549	0.780455318	NA	0.742169768	0.201263616	0.63707787	NA	0.23404006	0.00319563	0.475754759	NA	Bacteria.Firmicutes.Clostridia.Clostridiales.Lachnospiraceae..Ruminococcus..gnavus.group	EPB41
156971	ENSG00000159055	rs7280143	0.021363539	0.058414491	0.01563032	0.030413204	-2.3699685	3.699746054	2.519139352	-4.323544817	1.005216577	1.920956554	1.01509442	1.954343269	0.239774327	0.080522627	0.311358915	0.186153862	Bacteria.Firmicutes.Clostridia.Clostridiales.Lachnospiraceae..Ruminococcus..gnavus.group	MIS18A
156972	ENSG00000159079	rs844993	0.903041285	0.220093914	0.975901965	0.151793371	-0.118723813	-1.699775635	-0.029783735	2.012834817	0.970841609	1.37297737	0.982256815	1.388159025	0.698857338	0.149259143	0.78321908	0.201371312	Bacteria.Firmicutes.Clostridia.Clostridiales.Lachnospiraceae..Ruminococcus..gnavus.group	CFAP298
156973	ENSG00000159082	rs11701149	0.39938373	0.616354265	0.320419455	NA	-0.564836	-0.09664098	0.685201307	NA	0.665975665	0.191987497	0.684504058	NA	0.520095971	0.272740256	0.535608776	NA	Bacteria.Firmicutes.Clostridia.Clostridiales.Lachnospiraceae..Ruminococcus..gnavus.group	SYNJ1
156974	ENSG00000159110	rs9975538	0.140835016	0.26294571	0.237396569	0.441824153	-2.896516789	1.387649386	2.333988085	-0.95844345	1.943210784	1.22899441	1.957482197	1.23865218	0.346351721	0.165812173	0.485873443	0.312780561	Bacteria.Firmicutes.Clostridia.Clostridiales.Lachnospiraceae..Ruminococcus..gnavus.group	IFNAR2
156975	ENSG00000159111	rs12600879	0.312910206	0.123233233	0.372350286	0.201784434	2.046058568	-1.987202114	-1.81293399	1.65259833	2.012037509	1.272778707	2.018434501	1.281751762	0.467373276	0.11182902	0.560780419	0.222628768	Bacteria.Firmicutes.Clostridia.Clostridiales.Lachnospiraceae..Ruminococcus..gnavus.group	MRPL10
156976	ENSG00000159128	rs2211688	0.989058199	0.47542935	0.741588424	0.882526239	0.01159967	-0.427672177	0.284482432	0.090824814	0.842632036	0.595830827	0.859102231	0.612271968	0.716736562	0.23243557	0.728359141	0.454102878	Bacteria.Firmicutes.Clostridia.Clostridiales.Lachnospiraceae..Ruminococcus..gnavus.group	IFNGR2
156977	ENSG00000159164	rs16835135	0.1963991	0.348182584	0.164546263	NA	-0.810538358	-0.237261725	0.889558785	NA	0.621161173	0.251137804	0.632993878	NA	0.389615629	0.193903959	0.438136898	NA	Bacteria.Firmicutes.Clostridia.Clostridiales.Lachnospiraceae..Ruminococcus..gnavus.group	SV2A
156978	ENSG00000159197	rs13048252	0.853693767	0.854716779	0.850952305	0.852373436	-29.80217806	30.05708393	30.36733383	-30.54761916	160.9785738	163.5119925	160.9786822	163.5120574	0.690363976	0.332813965	0.758328479	0.444626477	Bacteria.Firmicutes.Clostridia.Clostridiales.Lachnospiraceae..Ruminococcus..gnavus.group	KCNE2
156979	ENSG00000159200	rs1125040	0.863586806	0.001977006	0.429949427	NA	-0.106117461	-0.494332753	0.480377085	NA	0.615275359	0.153508951	0.604943969	NA	0.691801585	0.012062723	0.593124879	NA	Bacteria.Firmicutes.Clostridia.Clostridiales.Lachnospiraceae..Ruminococcus..gnavus.group	RCAN1
156980	ENSG00000159212	rs2186287	0.162908149	0.162809807	0.162991063	0.163066222	2795.777318	-1398.570083	-2795.218032	1397.705012	1981.258052	990.8767141	1981.258056	990.8767239	0.361684895	0.127246799	0.436928562	0.205113494	Bacteria.Firmicutes.Clostridia.Clostridiales.Lachnospiraceae..Ruminococcus..gnavus.group	CLIC6
156981	ENSG00000159228	rs7278942	0.75121108	0.000495479	0.075878707	NA	-0.218963816	-0.61256017	1.109978221	NA	0.687812418	0.167289697	0.615614743	NA	0.655743681	0.004575062	0.360761749	NA	Bacteria.Firmicutes.Clostridia.Clostridiales.Lachnospiraceae..Ruminococcus..gnavus.group	CBR1
156982	ENSG00000159231	rs34163237	0.344488826	0.059587529	0.174369873	NA	-0.593580031	-0.265343661	0.847047791	NA	0.623469409	0.138462937	0.616989596	NA	0.486309086	0.081031029	0.441034337	NA	Bacteria.Firmicutes.Clostridia.Clostridiales.Lachnospiraceae..Ruminococcus..gnavus.group	CBR3
156983	ENSG00000159267	rs6517398	0.013700582	0.030094448	0.026562031	0.15793496	-2.283453815	1.413131128	2.070304039	-0.943575459	0.901551537	0.637493206	0.912545138	0.660651104	0.23404006	0.058956289	0.311358915	0.203187196	Bacteria.Firmicutes.Clostridia.Clostridiales.Lachnospiraceae..Ruminococcus..gnavus.group	HLCS
156984	ENSG00000159363	rs761423	0.15782572	0.011197515	0.345752922	NA	-0.883314374	0.377551357	0.57982488	NA	0.61839981	0.144727294	0.610630345	NA	0.358904459	0.036751271	0.548790104	NA	Bacteria.Firmicutes.Clostridia.Clostridiales.Lachnospiraceae..Ruminococcus..gnavus.group	ATP13A2
156985	ENSG00000159388	rs12124018	0.984463691	0.157671189	0.984388553	0.213357766	0.017410829	-1.736036861	-0.017703533	1.542012562	0.890714634	1.214715651	0.901329336	1.227211854	0.715505897	0.125003627	0.785479083	0.227231208	Bacteria.Firmicutes.Clostridia.Clostridiales.Lachnospiraceae..Ruminococcus..gnavus.group	BTG2
156986	ENSG00000159445	rs11204914	0.890926241	0.604397929	0.837593444	0.338479713	-0.256788268	-0.614159422	-0.38644173	1.146201516	1.865345872	1.179748316	1.877904143	1.188794775	0.696025066	0.270209385	0.755860617	0.27678522	Bacteria.Firmicutes.Clostridia.Clostridiales.Lachnospiraceae..Ruminococcus..gnavus.group	THEM4
156987	ENSG00000159461	rs140279056	0.325611519	0.322706469	0.416971796	0.392770974	-0.905156441	1.287850839	0.755841053	-1.126602612	0.913960073	1.29253473	0.925349551	1.309637746	0.474721457	0.185811233	0.585573492	0.294883191	Bacteria.Firmicutes.Clostridia.Clostridiales.Lachnospiraceae..Ruminococcus..gnavus.group	AMFR
156988	ENSG00000159496	rs9612385	0.46169498	0.801835301	0.584273543	0.650014613	-1.037768008	-0.460276239	0.776138506	0.836603605	1.401668551	1.826598049	1.411528231	1.835375573	0.552575682	0.319498321	0.67224184	0.381742903	Bacteria.Firmicutes.Clostridia.Clostridiales.Lachnospiraceae..Ruminococcus..gnavus.group	RGL4
156989	ENSG00000159640	rs4292	0.052575179	0.07777455	0.181255549	0.363755334	-3.362234562	1.930068147	2.3146881	-0.993654261	1.703300478	1.07726181	1.713102508	1.08649123	0.269063766	0.090152135	0.447180085	0.287008677	Bacteria.Firmicutes.Clostridia.Clostridiales.Lachnospiraceae..Ruminococcus..gnavus.group	ACE
156990	ENSG00000159648	rs2241772	0.477395648	0.867602594	0.592169335	0.970832166	-1.355466789	0.200776697	1.038260405	-0.044655973	1.896902829	1.199706688	1.928716703	1.21666625	0.558467913	0.336036543	0.675019807	0.477369859	Bacteria.Firmicutes.Clostridia.Clostridiales.Lachnospiraceae..Ruminococcus..gnavus.group	TEPP
156991	ENSG00000159658	rs1545206	0.095223924	0.115477335	0.067750922	0.088822525	3.190691746	-1.89963438	-3.541588737	2.078120927	1.884945302	1.190950753	1.906989968	1.203224328	0.3122223	0.107548205	0.349074067	0.188703128	Bacteria.Firmicutes.Clostridia.Clostridiales.Lachnospiraceae..Ruminococcus..gnavus.group	EFCAB14
156992	ENSG00000159674	rs17802266	0.60696495	0.279172483	0.656423298	0.285875153	-0.477896997	-1.426731097	0.418456943	1.4234034	0.924572965	1.307542972	0.936392514	1.322949451	0.609543634	0.171137671	0.695781021	0.256053314	Bacteria.Firmicutes.Clostridia.Clostridiales.Lachnospiraceae..Ruminococcus..gnavus.group	SPON2
156993	ENSG00000159685	rs10934796	0.062772787	0.220354945	0.094197748	NA	-1.536667294	0.235878139	1.250312401	NA	0.812063371	0.190664589	0.736457732	NA	0.279345622	0.149259143	0.38192803	NA	Bacteria.Firmicutes.Clostridia.Clostridiales.Lachnospiraceae..Ruminococcus..gnavus.group	CHCHD6
156994	ENSG00000159708	rs16957378	0.911336067	0.151102365	0.978358346	NA	-0.074305053	0.338841743	-0.01842586	NA	0.664773934	0.233323724	0.676709788	NA	0.700595359	0.123017709	0.784315024	NA	Bacteria.Firmicutes.Clostridia.Clostridiales.Lachnospiraceae..Ruminococcus..gnavus.group	LRRC36
156995	ENSG00000159788	rs13104157	0.011070672	0.023245316	0.004988797	0.010104028	-5.55738294	3.123954868	6.233173147	-3.598669094	2.125893929	1.344533376	2.145477627	1.358748583	0.23404006	0.052920976	0.311358915	0.186153862	Bacteria.Firmicutes.Clostridia.Clostridiales.Lachnospiraceae..Ruminococcus..gnavus.group	RGS12
156996	ENSG00000159884	rs1934160	0.636954387	0.859329858	0.594760255	0.736536384	-0.920355877	0.218595217	1.040960181	-0.417738712	1.941044642	1.228607209	1.947373523	1.236403024	0.620189389	0.33378815	0.676240018	0.408741729	Bacteria.Firmicutes.Clostridia.Clostridiales.Lachnospiraceae..Ruminococcus..gnavus.group	CCDC107
156997	ENSG00000159915	rs1233444	0.061830232	0.233410986	0.194991896	0.377025803	1.606953051	-1.438626208	-1.144792399	1.071877866	0.845855078	1.196219723	0.874392609	1.205188199	0.279345622	0.154312264	0.454985152	0.290383968	Bacteria.Firmicutes.Clostridia.Clostridiales.Lachnospiraceae..Ruminococcus..gnavus.group	ZNF233
156998	ENSG00000159921	rs10758357	0.849291806	0.414345239	0.892394487	NA	0.112883991	-0.119553501	-0.08337313	NA	0.59176449	0.145552678	0.613985946	NA	0.688445504	0.213261191	0.769418385	NA	Bacteria.Firmicutes.Clostridia.Clostridiales.Lachnospiraceae..Ruminococcus..gnavus.group	GNE
156999	ENSG00000160075	rs6666293	0.172572014	0.218482276	0.213842745	0.297066751	-2.749286765	1.566651469	2.511101539	-1.336833488	1.993783654	1.260979502	2.000604902	1.271897277	0.369331068	0.148704149	0.467448533	0.262257224	Bacteria.Firmicutes.Clostridia.Clostridiales.Lachnospiraceae..Ruminococcus..gnavus.group	SSU72
157000	ENSG00000160183	rs3814899	0.163332246	0.109654719	0.246199167	NA	-0.796177254	0.291010919	0.674926562	NA	0.564892203	0.179494538	0.576925778	NA	0.362330442	0.105396581	0.489907593	NA	Bacteria.Firmicutes.Clostridia.Clostridiales.Lachnospiraceae..Ruminococcus..gnavus.group	TMPRSS3
157001	ENSG00000160188	rs11203205	0.468178614	0.261701406	0.465477987	0.297512762	1.466694014	-1.43919948	-1.481966124	1.346238752	2.010100575	1.271299228	2.018707729	1.282038597	0.554018559	0.165812173	0.610600677	0.262462557	Bacteria.Firmicutes.Clostridia.Clostridiales.Lachnospiraceae..Ruminococcus..gnavus.group	RSPH1
157002	ENSG00000160193	rs8133114	0.989411136	0.074619481	0.877480785	0.045536017	0.012261174	-2.357812017	-0.144342375	2.680853819	0.920374768	1.30160648	0.9326696	1.315276125	0.716801176	0.088919677	0.765448926	0.186153862	Bacteria.Firmicutes.Clostridia.Clostridiales.Lachnospiraceae..Ruminococcus..gnavus.group	WDR4
157003	ENSG00000160194	rs8131547	0.118286718	0.003164483	0.465597814	NA	-0.955108892	0.436691658	0.436788755	NA	0.603614143	0.142621731	0.595198107	NA	0.323964855	0.017255688	0.610600677	NA	Bacteria.Firmicutes.Clostridia.Clostridiales.Lachnospiraceae..Ruminococcus..gnavus.group	NDUFV3
157004	ENSG00000160200	rs2839625	0.186487968	0.052738845	0.465824303	NA	-0.99011509	0.35935967	0.490618482	NA	0.741818057	0.18223026	0.668891058	NA	0.38156731	0.077128565	0.610600677	NA	Bacteria.Firmicutes.Clostridia.Clostridiales.Lachnospiraceae..Ruminococcus..gnavus.group	CBS
157005	ENSG00000160213	rs62229223	0.372575716	0.884781661	0.394718403	0.98525859	-0.764878829	0.175266613	0.73665506	-0.02276046	0.851983787	1.204814137	0.859889367	1.227189941	0.504064253	0.339500875	0.57388679	0.481192703	Bacteria.Firmicutes.Clostridia.Clostridiales.Lachnospiraceae..Ruminococcus..gnavus.group	CSTB
157006	ENSG00000160216	rs6518337	0.440121186	0.296794738	0.457546674	0.321411585	1.42483854	-1.220181128	-1.385444117	1.170729353	1.83451996	1.160252297	1.853974223	1.171823757	0.54168535	0.17657792	0.607518487	0.272387683	Bacteria.Firmicutes.Clostridia.Clostridiales.Lachnospiraceae..Ruminococcus..gnavus.group	AGPAT3
157007	ENSG00000160221	rs7281768	0.651540329	0.127760318	0.870211068	0.582963291	-0.323046688	1.553156829	-0.1181201	-0.560402694	0.712042886	1.006980706	0.720125356	1.015628842	0.623724935	0.113943014	0.762463366	0.361946481	Bacteria.Firmicutes.Clostridia.Clostridiales.Lachnospiraceae..Ruminococcus..gnavus.group	GATD3
157008	ENSG00000160223	rs113526534	0.743581518	0.481070477	0.616790399	0.281188878	0.340898829	-0.991187166	-0.527260138	1.544020146	1.037776823	1.398803996	1.04868297	1.42103208	0.65467592	0.233544751	0.683532709	0.254504079	Bacteria.Firmicutes.Clostridia.Clostridiales.Lachnospiraceae..Ruminococcus..gnavus.group	ICOSLG
157009	ENSG00000160226	rs11870	0.538040353	0.474971587	0.692236069	0.340136578	-0.558839318	-0.917369035	0.363350138	1.236683687	0.902794752	1.276744582	0.913946084	1.287077842	0.585581153	0.23239596	0.70788939	0.277564944	Bacteria.Firmicutes.Clostridia.Clostridiales.Lachnospiraceae..Ruminococcus..gnavus.group	CFAP410
157010	ENSG00000160229	rs452928	0.122972248	0.046208797	0.161961198	NA	-0.986873748	0.337077732	0.913966823	NA	0.631754786	0.165953157	0.646321746	NA	0.328021705	0.072646038	0.435866193	NA	Bacteria.Firmicutes.Clostridia.Clostridiales.Lachnospiraceae..Ruminococcus..gnavus.group	ZNF66
157011	ENSG00000160255	rs760462	0.285187565	0.274182304	0.071752269	NA	-0.8336469	-0.225473895	1.229759547	NA	0.773793662	0.204508634	0.672129706	NA	0.447829507	0.169608848	0.358209379	NA	Bacteria.Firmicutes.Clostridia.Clostridiales.Lachnospiraceae..Ruminococcus..gnavus.group	ITGB2
157012	ENSG00000160284	rs8133205	0.488551509	0.061008676	0.786518457	0.239914324	0.621434476	-2.404906593	-0.245326953	1.513682445	0.892203956	1.261766935	0.902142458	1.276401498	0.562319768	0.08187948	0.740883824	0.239092276	Bacteria.Firmicutes.Clostridia.Clostridiales.Lachnospiraceae..Ruminococcus..gnavus.group	SPATC1L
157013	ENSG00000160285	rs6518284	0.147383855	0.272180553	0.4169885	0.583415152	-2.941237664	1.40501271	1.69524077	-0.716758475	2.006236732	1.26885552	2.075498293	1.300558486	0.35311754	0.168849263	0.585573492	0.361991675	Bacteria.Firmicutes.Clostridia.Clostridiales.Lachnospiraceae..Ruminococcus..gnavus.group	LSS
157014	ENSG00000160310	rs76674087	0.215894655	0.015181856	0.151250109	NA	-0.843500825	-0.497596315	1.003197035	NA	0.675167354	0.199674519	0.691047071	NA	0.404338279	0.043624189	0.427841088	NA	Bacteria.Firmicutes.Clostridia.Clostridiales.Lachnospiraceae..Ruminococcus..gnavus.group	PRMT2
157015	ENSG00000160325	rs4962154	0.776116092	0.224535302	0.980933629	NA	-0.177490384	0.194790555	-0.014657629	NA	0.621608991	0.158898559	0.611044779	NA	0.665119109	0.150893251	0.785237134	NA	Bacteria.Firmicutes.Clostridia.Clostridiales.Lachnospiraceae..Ruminococcus..gnavus.group	CACFD1
157016	ENSG00000160410	rs814502	0.215651166	0.794485274	0.141102588	NA	-0.969442008	-0.048899382	1.03491943	NA	0.775558836	0.186973486	0.694906436	NA	0.404338279	0.317208435	0.418348869	NA	Bacteria.Firmicutes.Clostridia.Clostridiales.Lachnospiraceae..Ruminococcus..gnavus.group	SHKBP1
157017	ENSG00000160439	rs28362592	0.361126799	0.348023037	0.349137501	NA	-0.570582874	-0.194898518	0.596363698	NA	0.620528242	0.206228297	0.632501721	NA	0.496582631	0.193896533	0.550614145	NA	Bacteria.Firmicutes.Clostridia.Clostridiales.Lachnospiraceae..Ruminococcus..gnavus.group	RDH13
157018	ENSG00000160447	rs13283282	0.004145162	0.058998326	0.006532443	0.131457481	-2.797932723	2.261122092	2.670188874	-1.827199914	0.941959626	1.176795123	0.950609588	1.196336009	0.23404006	0.080799592	0.311358915	0.195216208	Bacteria.Firmicutes.Clostridia.Clostridiales.Lachnospiraceae..Ruminococcus..gnavus.group	PKN3
157019	ENSG00000160570	rs73932877	0.353382072	0.035845403	0.522746932	NA	-0.547070907	0.371296392	0.383502907	NA	0.585391351	0.173353847	0.596899995	NA	0.490984916	0.063896287	0.637812112	NA	Bacteria.Firmicutes.Clostridia.Clostridiales.Lachnospiraceae..Ruminococcus..gnavus.group	DEDD2
157020	ENSG00000160588	rs1715456	0.466507417	0.559161472	0.242052703	0.214661032	1.229508795	-0.623291668	-1.990752523	1.339483666	1.678701339	1.061703948	1.686415419	1.069101984	0.554018559	0.257211072	0.487861005	0.227978734	Bacteria.Firmicutes.Clostridia.Clostridiales.Lachnospiraceae..Ruminococcus..gnavus.group	MPZL3
157021	ENSG00000160679	rs7934	0.107138593	0.121817775	0.227222465	NA	-1.138724202	0.275485111	0.834557173	NA	0.697276621	0.175800253	0.684779054	NA	0.31579903	0.110922689	0.477065139	NA	Bacteria.Firmicutes.Clostridia.Clostridiales.Lachnospiraceae..Ruminococcus..gnavus.group	CHTOP
157022	ENSG00000160688	rs74677851	0.038732412	0.811213095	0.046317605	NA	-1.428995124	0.064759634	1.402650155	NA	0.677738349	0.270050519	0.690920163	NA	0.245516861	0.321753955	0.328632311	NA	Bacteria.Firmicutes.Clostridia.Clostridiales.Lachnospiraceae..Ruminococcus..gnavus.group	FLAD1
157023	ENSG00000160695	rs599224	0.069744	0.051348748	0.265545748	NA	-1.450654316	0.418093424	0.762726414	NA	0.787089643	0.210726964	0.67933024	NA	0.282528171	0.076035846	0.501229915	NA	Bacteria.Firmicutes.Clostridia.Clostridiales.Lachnospiraceae..Ruminococcus..gnavus.group	VPS11
157024	ENSG00000160712	rs11265612	0.620202198	0.000473223	0.120027557	NA	-0.304389127	-0.557428846	0.947386914	NA	0.611376229	0.1516481	0.60161568	NA	0.614019236	0.004458736	0.40672787	NA	Bacteria.Firmicutes.Clostridia.Clostridiales.Lachnospiraceae..Ruminococcus..gnavus.group	IL6R
157025	ENSG00000160781	rs11264460	0.412162171	0.409726115	0.413064132	0.410706752	155.39685	-155.8222161	-155.0957369	155.4944708	188.2863888	187.8162627	188.2864536	187.8162994	0.526608764	0.212065838	0.583310817	0.302440467	Bacteria.Firmicutes.Clostridia.Clostridiales.Lachnospiraceae..Ruminococcus..gnavus.group	PAQR6
157026	ENSG00000160791	rs17141079	0.046203939	0.818870831	0.047224832	NA	-1.322602784	-0.045565677	1.349925158	NA	0.65114082	0.198198818	0.667782402	NA	0.259239881	0.32358662	0.329563428	NA	Bacteria.Firmicutes.Clostridia.Clostridiales.Lachnospiraceae..Ruminococcus..gnavus.group	CCR5
157027	ENSG00000160803	rs2297792	0.066332162	0.137951896	0.139922559	NA	-1.319848866	0.258204893	1.040034524	NA	0.707081753	0.171976695	0.696233921	NA	0.281383291	0.118034306	0.417938616	NA	Bacteria.Firmicutes.Clostridia.Clostridiales.Lachnospiraceae..Ruminococcus..gnavus.group	UBQLN4
157028	ENSG00000160948	rs73374055	0.906390384	0.896831698	0.994371184	NA	-0.077163167	-0.03216774	-0.004551	NA	0.653712315	0.247144456	0.642696211	NA	0.700145713	0.342275083	0.787048932	NA	Bacteria.Firmicutes.Clostridia.Clostridiales.Lachnospiraceae..Ruminococcus..gnavus.group	VPS28
157029	ENSG00000160949	rs2170096	0.056521982	0.040318165	0.06388354	0.045011798	12.15657653	-13.85635071	-11.81092343	13.54246266	6.262823014	6.624487298	6.266954873	6.627523658	0.272189099	0.067687735	0.34704234	0.186153862	Bacteria.Firmicutes.Clostridia.Clostridiales.Lachnospiraceae..Ruminococcus..gnavus.group	TONSL
157030	ENSG00000160953	rs72981641	0.363094634	0.019887262	0.600521419	0.050974558	0.659741227	-3.523461515	-0.384111757	2.956377588	0.720381826	1.47644493	0.729989663	1.487191976	0.498337558	0.049186978	0.677526165	0.186153862	Bacteria.Firmicutes.Clostridia.Clostridiales.Lachnospiraceae..Ruminococcus..gnavus.group	PWWP3A
157031	ENSG00000160957	rs4251689	0.158360571	0.10817457	0.083589134	NA	-0.983381469	-0.290383805	1.255256083	NA	0.689355073	0.178345658	0.714674479	NA	0.3590523	0.104809913	0.370404964	NA	Bacteria.Firmicutes.Clostridia.Clostridiales.Lachnospiraceae..Ruminococcus..gnavus.group	RECQL4
157032	ENSG00000160961	rs889333	0.119118181	0.137757649	0.089182211	0.101398497	-1.203492004	1.619457209	1.331526019	-1.806314307	0.762188131	1.077896792	0.77183628	1.087295562	0.324677262	0.118034306	0.376677209	0.188703128	Bacteria.Firmicutes.Clostridia.Clostridiales.Lachnospiraceae..Ruminococcus..gnavus.group	ZNF333
157033	ENSG00000161016	rs2954657	0.123161683	0.354547212	0.169577618	NA	-1.172999536	0.161088996	0.96257051	NA	0.751291179	0.172793223	0.693234443	NA	0.328021705	0.195954925	0.439277106	NA	Bacteria.Firmicutes.Clostridia.Clostridiales.Lachnospiraceae..Ruminococcus..gnavus.group	RPL8
157034	ENSG00000161082	rs72991116	0.626805986	0.61550697	0.559354362	0.615225514	-0.875123691	571.7252835	1.053796213	-572.181759	1.791404146	1132.983462	1.795901526	1132.983482	0.616761989	0.272706268	0.66119145	0.371409533	Bacteria.Firmicutes.Clostridia.Clostridiales.Lachnospiraceae..Ruminococcus..gnavus.group	CELF5
157035	ENSG00000161179	rs3747093	0.793429486	0.581730756	0.904729578	0.32311599	-0.240814332	-0.358531543	0.111159065	0.669037173	0.915914383	0.647649271	0.925171473	0.672043225	0.671288314	0.263998022	0.773542568	0.272950063	Bacteria.Firmicutes.Clostridia.Clostridiales.Lachnospiraceae..Ruminococcus..gnavus.group	YDJC
157036	ENSG00000161203	rs9290781	0.150046411	0.095442128	0.125781218	NA	-0.942399154	-0.331020426	1.024982161	NA	0.647225754	0.195728977	0.661151949	NA	0.353993886	0.098738067	0.408832917	NA	Bacteria.Firmicutes.Clostridia.Clostridiales.Lachnospiraceae..Ruminococcus..gnavus.group	AP2M1
157037	ENSG00000161243	rs4381706	0.116846849	0.001402857	0.240754319	0.019225606	-1.221588423	1.812966444	0.920389104	-1.349244549	0.76879333	0.543618977	0.777513622	0.562191696	0.322039445	0.009296734	0.487452254	0.186153862	Bacteria.Firmicutes.Clostridia.Clostridiales.Lachnospiraceae..Ruminococcus..gnavus.group	FBXO27
157038	ENSG00000161281	rs17879437	0.426663782	0.071568175	0.610873556	NA	-0.517779653	0.335352855	0.338860974	NA	0.647401151	0.183166578	0.662840044	NA	0.534066005	0.087566238	0.682851909	NA	Bacteria.Firmicutes.Clostridia.Clostridiales.Lachnospiraceae..Ruminococcus..gnavus.group	COX7A1
157039	ENSG00000161381	rs3744350	0.00608678	0.219654197	0.02696253	0.325902597	-2.176742064	1.345898787	1.83437564	-1.086605508	0.767980772	1.086088823	0.810766539	1.097839123	0.23404006	0.149132574	0.311358915	0.273387328	Bacteria.Firmicutes.Clostridia.Clostridiales.Lachnospiraceae..Ruminococcus..gnavus.group	PLXDC1
157040	ENSG00000161395	rs2934951	0.928330918	0.944482867	0.636365921	0.657753833	-0.151086746	-0.074009152	0.799901979	-0.474631227	1.673365993	1.058752742	1.684058223	1.066513784	0.703074029	0.353843513	0.690033523	0.384269413	Bacteria.Firmicutes.Clostridia.Clostridiales.Lachnospiraceae..Ruminococcus..gnavus.group	PGAP3
157041	ENSG00000161509	rs11558036	0.977363049	0.000676202	0.669975349	NA	0.017207435	-0.530397157	0.26443969	NA	0.60416872	0.148769209	0.617753228	NA	0.714761479	0.005541828	0.700094724	NA	Bacteria.Firmicutes.Clostridia.Clostridiales.Lachnospiraceae..Ruminococcus..gnavus.group	GRIN2C
157042	ENSG00000161551	rs10408912	0.443285123	0.001704751	0.834986517	NA	0.286803498	-0.298784143	-0.07658541	NA	0.371880542	0.091395689	0.366221328	NA	0.543159345	0.010880891	0.755860617	NA	Bacteria.Firmicutes.Clostridia.Clostridiales.Lachnospiraceae..Ruminococcus..gnavus.group	ZNF577
157043	ENSG00000161618	rs867054784	0.128974036	0.845208891	0.101570885	NA	-1.151637629	-0.051173724	1.213532714	NA	0.749219078	0.261099776	0.731006052	NA	0.335888548	0.330318973	0.392154047	NA	Bacteria.Firmicutes.Clostridia.Clostridiales.Lachnospiraceae..Ruminococcus..gnavus.group	ALDH16A1
157044	ENSG00000161640	rs9676436	0.811866874	0.621623106	0.892916563	0.265533554	-0.195106532	-0.286278204	-0.111766548	0.670550246	0.81643688	0.577308054	0.827074333	0.597140926	0.676643223	0.273934003	0.769418385	0.248512691	Bacteria.Firmicutes.Clostridia.Clostridiales.Lachnospiraceae..Ruminococcus..gnavus.group	SIGLEC11
157045	ENSG00000161643	rs3826765	0.216456784	4.06E-08	0.518551417	NA	-0.647602467	1.110965596	0.342993272	NA	0.519005655	0.179341039	0.528488056	NA	0.404338279	2.01E-06	0.636257689	NA	Bacteria.Firmicutes.Clostridia.Clostridiales.Lachnospiraceae..Ruminococcus..gnavus.group	SIGLEC16
157046	ENSG00000161652	rs61742305	0.390584235	0.237150088	0.343577502	NA	-0.578012441	-0.199280828	0.654774729	NA	0.66887334	0.167068069	0.686439085	NA	0.514205257	0.15633651	0.548264406	NA	Bacteria.Firmicutes.Clostridia.Clostridiales.Lachnospiraceae..Ruminococcus..gnavus.group	IZUMO2
157047	ENSG00000161653	rs186636	0.629709963	0.17114635	0.963558128	NA	-0.303844124	0.211434116	0.02837661	NA	0.627310396	0.152840833	0.618763909	NA	0.617997315	0.129564971	0.781595642	NA	Bacteria.Firmicutes.Clostridia.Clostridiales.Lachnospiraceae..Ruminococcus..gnavus.group	NAGS
157048	ENSG00000161692	rs11654539	0.025049341	0.145277779	0.013063739	0.038237402	-2.105454167	0.956975458	2.368498511	-1.432987968	0.918257786	0.649306307	0.928418647	0.677636727	0.239774327	0.121196726	0.311358915	0.186153862	Bacteria.Firmicutes.Clostridia.Clostridiales.Lachnospiraceae..Ruminococcus..gnavus.group	DBF4B
157049	ENSG00000161847	rs12460902	0.216602295	0.370180263	0.183749348	NA	-0.844367051	-0.229073491	0.925968531	NA	0.676914775	0.253904158	0.689390751	NA	0.404338279	0.199817562	0.448862596	NA	Bacteria.Firmicutes.Clostridia.Clostridiales.Lachnospiraceae..Ruminococcus..gnavus.group	RAVER1
157050	ENSG00000161888	rs11670900	0.382852608	0.07508304	0.260218624	NA	-0.595030168	-0.397572627	0.784902884	NA	0.677383135	0.219887267	0.69125023	NA	0.509492551	0.088997062	0.498132766	NA	Bacteria.Firmicutes.Clostridia.Clostridiales.Lachnospiraceae..Ruminococcus..gnavus.group	SPC24
157051	ENSG00000161904	rs6457741	0.992157484	0.05719856	0.638941552	NA	-0.006412829	-0.272762225	0.285746632	NA	0.649990059	0.140953877	0.606265547	NA	0.717642908	0.07995279	0.690839003	NA	Bacteria.Firmicutes.Clostridia.Clostridiales.Lachnospiraceae..Ruminococcus..gnavus.group	LEMD2
157052	ENSG00000161920	rs11868434	0.363460711	0.559903465	0.435007748	0.584687803	-0.829544316	0.736448107	0.719425742	-0.698413083	0.906488173	1.256831244	0.915955522	1.271576906	0.498588176	0.257358039	0.596782762	0.362555501	Bacteria.Firmicutes.Clostridia.Clostridiales.Lachnospiraceae..Ruminococcus..gnavus.group	MED11
157053	ENSG00000161944	rs76190581	0.717799181	0.002569025	0.410911216	NA	-0.232841548	-0.650543962	0.522080045	NA	0.641559356	0.207665676	0.630939278	NA	0.646171337	0.014642835	0.582542687	NA	Bacteria.Firmicutes.Clostridia.Clostridiales.Lachnospiraceae..Ruminococcus..gnavus.group	ASGR2
157054	ENSG00000161980	rs9936292	0.22384361	0.221891744	0.222762803	0.219208073	136.0077714	-135.8401336	-136.3294074	136.6416356	110.7640266	110.1565088	110.7640983	110.1566805	0.41028823	0.14999002	0.474287657	0.22982246	Bacteria.Firmicutes.Clostridia.Clostridiales.Lachnospiraceae..Ruminococcus..gnavus.group	POLR3K
157055	ENSG00000161981	rs2562145	0.427215558	0.003127106	0.080390106	NA	-0.529772333	-0.506346442	1.15896607	NA	0.663190869	0.165151717	0.652828438	NA	0.534264495	0.01711927	0.369234831	NA	Bacteria.Firmicutes.Clostridia.Clostridiales.Lachnospiraceae..Ruminococcus..gnavus.group	SNRNP25
157056	ENSG00000161999	rs6597	0.035332388	0.076297184	0.051249811	NA	-1.564680707	0.477016137	1.428901059	NA	0.728431503	0.264948592	0.719878195	NA	0.241543846	0.089360424	0.3372014	NA	Bacteria.Firmicutes.Clostridia.Clostridiales.Lachnospiraceae..Ruminococcus..gnavus.group	JMJD8
157057	ENSG00000162040	rs2906912	0.369223716	6.46E-06	0.12886602	NA	0.497567784	0.897471612	-0.865370004	NA	0.550394481	0.183291736	0.562820695	NA	0.502212632	0.000144362	0.412072595	NA	Bacteria.Firmicutes.Clostridia.Clostridiales.Lachnospiraceae..Ruminococcus..gnavus.group	HS3ST6
157058	ENSG00000162066	rs79860296	0.267721107	0.722335407	0.230350538	0.400024342	-0.907117504	0.292340215	0.991517036	-0.721253816	0.811548329	0.819202465	0.819001512	0.851481761	0.4388304	0.298914076	0.479519095	0.297608192	Bacteria.Firmicutes.Clostridia.Clostridiales.Lachnospiraceae..Ruminococcus..gnavus.group	AMDHD2
157059	ENSG00000162076	rs11076918	0.103949769	0.01342096	0.215727706	NA	-1.013445879	0.343885029	0.761760206	NA	0.614800825	0.135403836	0.609515073	NA	0.314955177	0.040647435	0.467515058	NA	Bacteria.Firmicutes.Clostridia.Clostridiales.Lachnospiraceae..Ruminococcus..gnavus.group	FLYWCH2
157060	ENSG00000162078	rs9925556	0.385920129	0.681646648	0.797021389	0.508948423	-0.74347677	-0.496352351	0.229775596	0.807450975	0.85179998	1.204627084	0.889757936	1.215882432	0.511578813	0.289302081	0.744010576	0.336633762	Bacteria.Firmicutes.Clostridia.Clostridiales.Lachnospiraceae..Ruminococcus..gnavus.group	ZG16B
157061	ENSG00000162191	rs12364753	0.272191727	0.978255982	0.310666276	NA	-0.718737254	-0.004767058	0.680098567	NA	0.649182654	0.174250988	0.665748653	NA	0.4416734	0.362186151	0.52864677	NA	Bacteria.Firmicutes.Clostridia.Clostridiales.Lachnospiraceae..Ruminococcus..gnavus.group	UBXN1
157062	ENSG00000162222	rs1299097	0.025548265	0.563732422	0.033030245	NA	-1.45132424	0.097224347	1.418098214	NA	0.635436434	0.167573164	0.651485784	NA	0.239774327	0.258540894	0.311358915	NA	Bacteria.Firmicutes.Clostridia.Clostridiales.Lachnospiraceae..Ruminococcus..gnavus.group	TTC9C
157063	ENSG00000162341	rs61882972	0.504489881	0.241860967	0.491816723	0.218145668	1.418170757	-1.578314594	-1.464386966	1.67620429	2.113158887	1.336479028	2.118383418	1.34815983	0.571617455	0.158194947	0.622009524	0.22982246	Bacteria.Firmicutes.Clostridia.Clostridiales.Lachnospiraceae..Ruminococcus..gnavus.group	TPCN2
157064	ENSG00000162368	rs12757893	0.840922757	0.616080563	0.978718122	NA	-0.135404779	0.086502485	0.01775869	NA	0.672003753	0.171712755	0.663235748	NA	0.685013362	0.272706268	0.784315024	NA	Bacteria.Firmicutes.Clostridia.Clostridiales.Lachnospiraceae..Ruminococcus..gnavus.group	CMPK1
157065	ENSG00000162384	rs436887	0.747141023	0.013987707	0.181769048	NA	-0.225224173	-0.496603593	0.923131103	NA	0.695688143	0.196770321	0.6841338	NA	0.65516394	0.041485166	0.447333259	NA	Bacteria.Firmicutes.Clostridia.Clostridiales.Lachnospiraceae..Ruminococcus..gnavus.group	CZIB
157066	ENSG00000162390	rs300284	0.602560543	0.394105026	0.772507239	0.607852569	0.472977536	-0.548294376	-0.269872742	0.341032706	0.903942236	0.639183685	0.929677345	0.661421218	0.608354546	0.207390694	0.737974166	0.369328037	Bacteria.Firmicutes.Clostridia.Clostridiales.Lachnospiraceae..Ruminococcus..gnavus.group	ACOT11
157067	ENSG00000162409	rs12048572	0.073510219	0.072237683	0.188192487	0.246558562	1.717964632	-1.220326604	-1.283683643	0.804969174	0.944664339	0.66797856	0.965388706	0.688522886	0.287356285	0.087919401	0.453588327	0.240887708	Bacteria.Firmicutes.Clostridia.Clostridiales.Lachnospiraceae..Ruminococcus..gnavus.group	PRKAA2
157068	ENSG00000162444	rs61785619	0.12562749	0.290317159	0.091022115	0.13227711	-1.33832615	1.300612139	1.493619956	-1.891393365	0.862748312	1.220110364	0.870873704	1.241041629	0.330291765	0.173994667	0.378529584	0.195216208	Bacteria.Firmicutes.Clostridia.Clostridiales.Lachnospiraceae..Ruminococcus..gnavus.group	RBP7
157069	ENSG00000162460	rs12741198	0.979036472	0.87157361	0.912067311	0.830666028	0.024299268	-0.211435826	-0.103739137	0.282063679	0.921239948	1.302830029	0.935804576	1.31377928	0.714761479	0.337033642	0.773542568	0.438801662	Bacteria.Firmicutes.Clostridia.Clostridiales.Lachnospiraceae..Ruminococcus..gnavus.group	TMEM82
157070	ENSG00000162482	rs61764920	0.733963501	0.087170555	0.647187155	NA	-0.22304791	-0.458707123	0.30619973	NA	0.653569703	0.264240695	0.666019768	NA	0.65058354	0.095897494	0.692838796	NA	Bacteria.Firmicutes.Clostridia.Clostridiales.Lachnospiraceae..Ruminococcus..gnavus.group	AKR7A3
157071	ENSG00000162600	rs3087585	0.037366109	0.028625232	0.101181818	0.119333121	-1.855464588	2.763588695	1.469995028	-1.972103933	0.873308061	1.235044104	0.884278166	1.249701336	0.241767305	0.058122494	0.392154047	0.191678649	Bacteria.Firmicutes.Clostridia.Clostridiales.Lachnospiraceae..Ruminococcus..gnavus.group	OMA1
157072	ENSG00000162604	rs17312971	0.092071662	0.368888654	0.158984658	NA	-1.039477466	0.165798296	0.886470482	NA	0.608221961	0.183271992	0.622365896	NA	0.309659584	0.199502754	0.432823436	NA	Bacteria.Firmicutes.Clostridia.Clostridiales.Lachnospiraceae..Ruminococcus..gnavus.group	TM2D1
157073	ENSG00000162620	rs1412825	0.795441703	0.421042854	0.212754819	0.06633754	0.16423747	0.722463034	0.811242796	-1.677222923	0.630951242	0.892299804	0.644767968	0.898330123	0.67235147	0.215651093	0.467448533	0.187540313	Bacteria.Firmicutes.Clostridia.Clostridiales.Lachnospiraceae..Ruminococcus..gnavus.group	LRRIQ3
157074	ENSG00000162636	rs3818572	0.165517715	0.23679086	0.180402372	0.274944446	-1.321967511	0.801070767	1.301247511	-0.768262549	0.942727127	0.670970049	0.961146318	0.697857337	0.363910838	0.156248434	0.44692967	0.252753729	Bacteria.Firmicutes.Clostridia.Clostridiales.Lachnospiraceae..Ruminococcus..gnavus.group	FAM102B
157075	ENSG00000162704	rs2767305	0.132014542	0.414272522	0.321438132	0.668601602	-1.326097371	1.010289679	0.885096491	-0.532734448	0.869520638	1.229687265	0.885972853	1.238938045	0.339200909	0.213261191	0.535649538	0.388026142	Bacteria.Firmicutes.Clostridia.Clostridiales.Lachnospiraceae..Ruminococcus..gnavus.group	ARPC5
157076	ENSG00000162733	rs28711380	0.151107065	0.113184065	0.122755036	0.088509497	-1.327843449	1.125773164	1.45624825	-1.250392335	0.914192985	0.701248688	0.93149766	0.723246409	0.353993886	0.107041942	0.408570771	0.188703128	Bacteria.Firmicutes.Clostridia.Clostridiales.Lachnospiraceae..Ruminococcus..gnavus.group	DDR2
157077	ENSG00000162736	rs12239946	0.101113675	0.012644458	0.068364641	NA	-0.997826367	-0.52942968	1.134948344	NA	0.600248828	0.206603722	0.612669556	NA	0.313985121	0.039473117	0.349677535	NA	Bacteria.Firmicutes.Clostridia.Clostridiales.Lachnospiraceae..Ruminococcus..gnavus.group	NCSTN
157078	ENSG00000162777	rs9970286	0.109978285	0.03391303	0.055626686	NA	-1.147483042	-0.435962903	1.360076119	NA	0.708420943	0.201321335	0.698251693	NA	0.318620038	0.062213239	0.337652066	NA	Bacteria.Firmicutes.Clostridia.Clostridiales.Lachnospiraceae..Ruminococcus..gnavus.group	DENND2D
157079	ENSG00000162779	rs9699789	0.069832512	7.44E-05	0.171532962	NA	-1.124626875	0.799212537	0.826756169	NA	0.610393165	0.189257394	0.598190344	NA	0.282528171	0.001062046	0.43931507	NA	Bacteria.Firmicutes.Clostridia.Clostridiales.Lachnospiraceae..Ruminococcus..gnavus.group	AXDND1
157080	ENSG00000162782	rs76644806	0.8756438	0.961798459	0.846086694	0.551968355	-0.127555565	-0.055206136	-0.160128218	0.692868661	0.811926501	1.14823747	0.821682149	1.158882421	0.693951264	0.358581959	0.756032132	0.349929598	Bacteria.Firmicutes.Clostridia.Clostridiales.Lachnospiraceae..Ruminococcus..gnavus.group	TDRD5
157081	ENSG00000162813	rs113231783	0.645148862	0.621100472	0.715878183	0.690479802	-0.41690524	0.632918691	0.332766841	-0.515614802	0.901156826	1.274428205	0.910346145	1.289175938	0.623534467	0.273877969	0.717298248	0.395497246	Bacteria.Firmicutes.Clostridia.Clostridiales.Lachnospiraceae..Ruminococcus..gnavus.group	BPNT1
157082	ENSG00000162817	rs425437	0.697254397	0.49727775	0.75780193	NA	-0.273731197	0.174039903	0.21437911	NA	0.70060721	0.255004665	0.692367872	NA	0.638755804	0.239066622	0.731104894	NA	Bacteria.Firmicutes.Clostridia.Clostridiales.Lachnospiraceae..Ruminococcus..gnavus.group	C1orf115
157083	ENSG00000162836	rs1344	0.024169589	0.01940189	0.097261174	NA	-1.489402679	0.361863698	1.071833145	NA	0.645678803	0.151063929	0.637308696	NA	0.239774327	0.048517485	0.388115891	NA	Bacteria.Firmicutes.Clostridia.Clostridiales.Lachnospiraceae..Ruminococcus..gnavus.group	ACP6
157084	ENSG00000162869	rs4293602	0.60221504	0.157541636	0.244223922	NA	-0.408839608	-0.284040804	0.810943789	NA	0.780674752	0.198716243	0.690268738	NA	0.608354546	0.125003627	0.488264806	NA	Bacteria.Firmicutes.Clostridia.Clostridiales.Lachnospiraceae..Ruminococcus..gnavus.group	PPP1R21
157085	ENSG00000162877	rs1772143	0.440253257	0.107038926	0.66189714	0.330852551	1.320125123	-1.756938818	-0.749103713	1.061555843	1.700191758	1.075295683	1.705318159	1.083643835	0.54168535	0.104330393	0.697534363	0.274427694	Bacteria.Firmicutes.Clostridia.Clostridiales.Lachnospiraceae..Ruminococcus..gnavus.group	PM20D1
157086	ENSG00000162881	rs12475574	0.733957474	0.591868095	0.898519734	0.945167223	0.276510159	-0.617268357	0.105086346	0.079602504	0.810153262	1.145729731	0.820836892	1.153005679	0.65058354	0.26667619	0.771798997	0.470844183	Bacteria.Firmicutes.Clostridia.Clostridiales.Lachnospiraceae..Ruminococcus..gnavus.group	OXER1
157087	ENSG00000162882	rs4952937	0.4208236	6.00E-07	0.792100718	NA	0.445370791	-0.94017366	-0.148364301	NA	0.549859298	0.170405999	0.560631016	NA	0.530420512	1.92E-05	0.743550607	NA	Bacteria.Firmicutes.Clostridia.Clostridiales.Lachnospiraceae..Ruminococcus..gnavus.group	HAAO
157088	ENSG00000162885	rs704719	0.031875291	0.102112342	0.011265489	0.039272378	-3.998633532	1.912167638	4.79691477	-2.449264282	1.823789422	1.153465709	1.839630161	1.164589942	0.241543846	0.101821424	0.311358915	0.186153862	Bacteria.Firmicutes.Clostridia.Clostridiales.Lachnospiraceae..Ruminococcus..gnavus.group	B3GALNT2
157089	ENSG00000162889	rs6668054	0.116257859	0.145489567	0.100369779	NA	-1.07941152	-0.31971035	1.153733519	NA	0.67833597	0.217077726	0.692490555	NA	0.321394014	0.121196726	0.392154047	NA	Bacteria.Firmicutes.Clostridia.Clostridiales.Lachnospiraceae..Ruminococcus..gnavus.group	MAPKAPK2
157090	ENSG00000162896	rs4313398	0.246389293	0.308292128	0.213578857	0.255413211	-2.221383023	1.233374846	2.414301739	-1.392515069	1.899351641	1.201255452	1.922362956	1.21376724	0.425158192	0.180556859	0.467448533	0.244245695	Bacteria.Firmicutes.Clostridia.Clostridiales.Lachnospiraceae..Ruminococcus..gnavus.group	PIGR
157091	ENSG00000162909	rs751128	0.924024065	0.856811123	0.800908126	0.457258615	0.077748166	0.104025726	0.210122747	-0.441209696	0.812149936	0.574276727	0.829900352	0.590038661	0.703068517	0.333089957	0.74487032	0.317876625	Bacteria.Firmicutes.Clostridia.Clostridiales.Lachnospiraceae..Ruminococcus..gnavus.group	CAPN2
157092	ENSG00000162910	rs849749	0.03439985	0.248390062	0.03973497	0.244300108	-2.013243173	1.534952548	2.02444654	-1.560798017	0.932006071	1.318055625	0.964928984	1.32857678	0.241543846	0.160686993	0.324526147	0.240154583	Bacteria.Firmicutes.Clostridia.Clostridiales.Lachnospiraceae..Ruminococcus..gnavus.group	MRPL55
157093	ENSG00000162929	rs1665278	0.166901096	0.542869708	0.203410541	NA	-1.01902896	0.095696314	0.928420064	NA	0.729227463	0.156467824	0.722819352	NA	0.365473917	0.251890677	0.460560745	NA	Bacteria.Firmicutes.Clostridia.Clostridiales.Lachnospiraceae..Ruminococcus..gnavus.group	SANBR
157094	ENSG00000162949	rs10186446	0.574299474	0.964306489	0.515159286	NA	0.35446729	-0.009543639	-0.41955358	NA	0.627932261	0.212469287	0.641226619	NA	0.597939114	0.358945813	0.635500941	NA	Bacteria.Firmicutes.Clostridia.Clostridiales.Lachnospiraceae..Ruminococcus..gnavus.group	CAPN13
157095	ENSG00000162961	rs12991444	0.52478631	0.463538198	0.514431684	NA	-0.413962641	-0.133261186	0.436838227	NA	0.647491515	0.180751886	0.666485439	NA	0.581678692	0.229047527	0.635500941	NA	Bacteria.Firmicutes.Clostridia.Clostridiales.Lachnospiraceae..Ruminococcus..gnavus.group	DPY30
157096	ENSG00000162971	rs281764	0.06356227	0.133238329	0.090329526	0.18495419	-3.590782247	1.829579343	3.292646766	-1.62481158	1.902925422	1.20351571	1.915611888	1.212863688	0.279345622	0.116797962	0.377931093	0.215308785	Bacteria.Firmicutes.Clostridia.Clostridiales.Lachnospiraceae..Ruminococcus..gnavus.group	TYW5
157097	ENSG00000162976	rs12987956	0.233156651	0.403338925	0.351518948	NA	-0.787568696	0.138781515	0.603127621	NA	0.654594818	0.165019448	0.642866097	NA	0.41425847	0.210229459	0.550614145	NA	Bacteria.Firmicutes.Clostridia.Clostridiales.Lachnospiraceae..Ruminococcus..gnavus.group	SLC66A3
157098	ENSG00000162989	rs2652421	0.092185808	0.093201492	0.092418985	0.093695499	183.8069816	-182.2185597	-183.6727845	181.9383839	107.5645354	106.9745661	107.5646647	106.9746748	0.309659584	0.098091224	0.379490421	0.188703128	Bacteria.Firmicutes.Clostridia.Clostridiales.Lachnospiraceae..Ruminococcus..gnavus.group	KCNJ3
157099	ENSG00000162994	rs17046778	0.079878139	1.81E-09	0.381382961	NA	-0.810378476	1.10476204	0.393870582	NA	0.455683129	0.158794072	0.446992525	NA	0.294064512	1.39E-07	0.565957612	NA	Bacteria.Firmicutes.Clostridia.Clostridiales.Lachnospiraceae..Ruminococcus..gnavus.group	CLHC1
157100	ENSG00000162999	rs2138485	0.072915546	0.090281802	0.181551462	0.208249846	3.767905953	-2.24789191	-2.837362985	1.68278142	2.067483349	1.307591281	2.101377956	1.324158129	0.286755043	0.09703723	0.447333259	0.225740022	Bacteria.Firmicutes.Clostridia.Clostridiales.Lachnospiraceae..Ruminococcus..gnavus.group	DUSP19
157101	ENSG00000163002	rs1829121	0.240787063	0.065425452	0.125449653	NA	-0.844711965	-0.353446334	1.090830336	NA	0.713731083	0.188701481	0.702998937	NA	0.420486368	0.083438277	0.408832917	NA	Bacteria.Firmicutes.Clostridia.Clostridiales.Lachnospiraceae..Ruminococcus..gnavus.group	NUP35
157102	ENSG00000163006	rs6748168	0.367060866	0.711464534	0.14456907	NA	-0.812487521	-0.111144594	0.9991981	NA	0.894675129	0.299207383	0.6768618	NA	0.501578877	0.296541917	0.421599899	NA	Bacteria.Firmicutes.Clostridia.Clostridiales.Lachnospiraceae..Ruminococcus..gnavus.group	CCDC138
157103	ENSG00000163029	rs300159	0.012554594	0.064644429	0.023940769	0.065287965	-2.533618565	81.98747762	2.341832519	-81.78652636	0.987251357	43.63075808	1.013156136	43.63111421	0.23404006	0.083056256	0.311358915	0.186153862	Bacteria.Firmicutes.Clostridia.Clostridiales.Lachnospiraceae..Ruminococcus..gnavus.group	SMC6
157104	ENSG00000163053	rs73998720	0.092020083	0.348379127	0.075981461	0.343437623	-1.613850633	14.32347401	1.721549094	-14.47357189	0.943939956	15.16577336	0.954918639	15.16743585	0.309659584	0.193903959	0.360761749	0.279516812	Bacteria.Firmicutes.Clostridia.Clostridiales.Lachnospiraceae..Ruminococcus..gnavus.group	SLC16A14
157105	ENSG00000163069	rs2219576	0.068365917	0.057579858	0.104649136	0.075724698	-1.744582182	2.581043304	1.577836019	-2.426457585	0.941533703	1.335536342	0.958957632	1.344713745	0.282528171	0.080312754	0.393990065	0.188349433	Bacteria.Firmicutes.Clostridia.Clostridiales.Lachnospiraceae..Ruminococcus..gnavus.group	SGCB
157106	ENSG00000163072	rs2632372	0.661672262	0.760901565	0.570984471	0.647861298	0.937953667	-0.41234676	-1.222490549	0.624937815	2.133715433	1.349480129	2.146794985	1.362014658	0.626833378	0.308152395	0.667245079	0.380660083	Bacteria.Firmicutes.Clostridia.Clostridiales.Lachnospiraceae..Ruminococcus..gnavus.group	NOSTRIN
157107	ENSG00000163110	rs3762876	0.202924352	0.701741872	0.196333165	NA	-0.840449665	0.066356424	0.840708516	NA	0.653617881	0.172527517	0.644186134	NA	0.394736005	0.293638214	0.455542512	NA	Bacteria.Firmicutes.Clostridia.Clostridiales.Lachnospiraceae..Ruminococcus..gnavus.group	PDLIM5
157108	ENSG00000163121	rs596069	0.406051103	0.406214948	0.40565911	0.405601451	-1029.223168	514.6883227	1030.087432	-515.3649261	1230.811086	615.7133224	1230.811115	615.713348	0.523951765	0.211083737	0.579726751	0.300118668	Bacteria.Firmicutes.Clostridia.Clostridiales.Lachnospiraceae..Ruminococcus..gnavus.group	NEURL3
157109	ENSG00000163125	rs12042229	0.05188208	0.02467546	0.057900696	0.030794492	4.112800316	-3.020392169	-4.020404399	2.923722848	2.077231027	1.313756254	2.083064088	1.324728617	0.267525934	0.054595154	0.340467408	0.186153862	Bacteria.Firmicutes.Clostridia.Clostridiales.Lachnospiraceae..Ruminococcus..gnavus.group	RPRD2
157110	ENSG00000163131	rs3754212	0.801110142	0.800336507	0.802162814	0.801166885	-37.50402528	37.80403635	37.30122977	-37.64338927	148.2795752	148.873875	148.2796494	148.8739819	0.672837588	0.319268511	0.745230698	0.428715396	Bacteria.Firmicutes.Clostridia.Clostridiales.Lachnospiraceae..Ruminococcus..gnavus.group	CTSS
157111	ENSG00000163138	rs11726872	0.358534271	0.001986384	0.278989642	NA	-0.587806215	-0.735701895	0.706171287	NA	0.635797097	0.228574553	0.647010041	NA	0.495270196	0.012066781	0.508327968	NA	Bacteria.Firmicutes.Clostridia.Clostridiales.Lachnospiraceae..Ruminococcus..gnavus.group	PACRGL
157112	ENSG00000163161	rs4150404	0.684906437	0.395833662	0.651156735	0.3800945	0.857150569	-1.136771238	-0.963313508	1.18479497	2.103061777	1.330093055	2.120781857	1.340801645	0.63456756	0.2079054	0.694168798	0.290811615	Bacteria.Firmicutes.Clostridia.Clostridiales.Lachnospiraceae..Ruminococcus..gnavus.group	ERCC3
157113	ENSG00000163281	rs1994693	0.060609871	0.139269116	0.063500948	0.147986876	-3.447909538	1.709534352	3.428760943	-1.684931121	1.806122913	1.142292428	1.816630679	1.151042014	0.278221466	0.118776896	0.345752837	0.199989106	Bacteria.Firmicutes.Clostridia.Clostridiales.Lachnospiraceae..Ruminococcus..gnavus.group	GNPDA2
157114	ENSG00000163293	rs7685636	0.437610622	0.136644638	0.914778121	NA	0.623317706	-0.352662567	-0.07105147	NA	0.798202206	0.234097128	0.661446342	NA	0.540595704	0.117733668	0.773542568	NA	Bacteria.Firmicutes.Clostridia.Clostridiales.Lachnospiraceae..Ruminococcus..gnavus.group	NIPAL1
157115	ENSG00000163319	rs55656993	0.272231531	0.710427584	0.277454609	0.610554301	-1.074022553	0.511545097	1.071947847	-0.714708425	0.970045095	1.371850929	0.97886151	1.396676217	0.4416734	0.296319766	0.507906895	0.370237899	Bacteria.Firmicutes.Clostridia.Clostridiales.Lachnospiraceae..Ruminococcus..gnavus.group	MRPS18C
157116	ENSG00000163362	rs184164	0.847038772	0.770330463	0.934305092	0.8308322	-0.167272068	0.358086169	0.072433348	-0.26399049	0.863751629	1.221529268	0.875384953	1.230825886	0.687111888	0.310337585	0.774817424	0.438801662	Bacteria.Firmicutes.Clostridia.Clostridiales.Lachnospiraceae..Ruminococcus..gnavus.group	INAVA
157117	ENSG00000163374	rs678157	0.654604535	0.05624203	0.86383819	0.12141035	0.420439016	-2.57109551	-0.163304369	2.096912741	0.93552453	1.323031479	0.948558997	1.336391803	0.625047602	0.07981313	0.760527709	0.192367478	Bacteria.Firmicutes.Clostridia.Clostridiales.Lachnospiraceae..Ruminococcus..gnavus.group	YY1AP1
157118	ENSG00000163389	rs6794833	0.014845917	0.007108638	0.020302502	0.011628118	4.655192698	-3.269671037	-4.447340734	3.077906329	1.860785946	1.176864365	1.870070903	1.185846177	0.23404006	0.028373971	0.311358915	0.186153862	Bacteria.Firmicutes.Clostridia.Clostridiales.Lachnospiraceae..Ruminococcus..gnavus.group	POGLUT1
157119	ENSG00000163406	rs4285028	0.883859	0.664942185	0.694490496	0.906886526	0.121413827	0.509399644	-0.330421678	-0.138749829	0.827942073	1.170886909	0.837590021	1.181688404	0.695525347	0.285219371	0.708071194	0.46123386	Bacteria.Firmicutes.Clostridia.Clostridiales.Lachnospiraceae..Ruminococcus..gnavus.group	SLC15A2
157120	ENSG00000163466	rs6738394	0.184692456	0.454229966	0.273550376	0.656463349	-1.205081396	0.478568444	1.01299784	-0.293656908	0.899007008	0.635693952	0.917470885	0.657206066	0.380516366	0.225736605	0.504800719	0.383720738	Bacteria.Firmicutes.Clostridia.Clostridiales.Lachnospiraceae..Ruminococcus..gnavus.group	ARPC2
157121	ENSG00000163467	rs7529701	0.304687658	0.000390322	0.908344855	NA	-0.697468928	0.544106599	0.072695213	NA	0.674300906	0.145689326	0.629054762	NA	0.460769267	0.003917479	0.773542568	NA	Bacteria.Firmicutes.Clostridia.Clostridiales.Lachnospiraceae..Ruminococcus..gnavus.group	TSACC
157122	ENSG00000163501	rs6741325	0.782740205	0.08451083	0.701649296	NA	-0.168673847	-0.380604684	0.238535972	NA	0.60923946	0.217355582	0.6199941	NA	0.667847315	0.094778228	0.709711417	NA	Bacteria.Firmicutes.Clostridia.Clostridiales.Lachnospiraceae..Ruminococcus..gnavus.group	IHH
157123	ENSG00000163515	rs1374821	0.178804706	9.31E-05	0.331553132	NA	0.796663168	-0.675513171	-0.567642533	NA	0.586350702	0.162440772	0.580363981	NA	0.374908856	0.001264227	0.540940991	NA	Bacteria.Firmicutes.Clostridia.Clostridiales.Lachnospiraceae..Ruminococcus..gnavus.group	RETNLB
157124	ENSG00000163521	rs35328001	0.401051153	7.10E-06	0.187938109	NA	-0.48337829	-0.828215288	0.77797985	NA	0.571963357	0.17002718	0.584826332	NA	0.520217217	0.000156184	0.453510199	NA	Bacteria.Firmicutes.Clostridia.Clostridiales.Lachnospiraceae..Ruminococcus..gnavus.group	GLB1L
157125	ENSG00000163576	rs11128927	0.908696991	0.695703518	0.312645054	0.42289601	-0.073485838	0.354626816	-0.658805924	0.734125825	0.638323329	0.902725508	0.647493902	0.910349676	0.700595359	0.292241354	0.530209905	0.305717805	Bacteria.Firmicutes.Clostridia.Clostridiales.Lachnospiraceae..Ruminococcus..gnavus.group	EFHB
157126	ENSG00000163596	rs149846585	0.026396526	0.037565491	0.03474178	0.097292115	-1.70927855	2.258756644	1.637665977	-1.828004087	0.752555869	1.064274717	0.759622277	1.086794536	0.239774327	0.065282071	0.313156119	0.188703128	Bacteria.Firmicutes.Clostridia.Clostridiales.Lachnospiraceae..Ruminococcus..gnavus.group	ICA1L
157127	ENSG00000163605	rs9830783	0.549008283	0.218500859	0.843909874	0.52455302	0.517190709	-0.754287315	-0.173163969	0.399072229	0.858628346	0.60714185	0.876020246	0.623799032	0.589729275	0.148704149	0.755860617	0.340771532	Bacteria.Firmicutes.Clostridia.Clostridiales.Lachnospiraceae..Ruminococcus..gnavus.group	PPP4R2
157128	ENSG00000163607	rs4682451	0.105002212	0.153711434	0.188371414	0.257178594	-3.46134551	1.92246033	2.832229515	-1.539192732	2.105876473	1.332139546	2.13084018	1.346656075	0.31579903	0.123639289	0.453588327	0.245361506	Bacteria.Firmicutes.Clostridia.Clostridiales.Lachnospiraceae..Ruminococcus..gnavus.group	GTPBP8
157129	ENSG00000163608	rs984706	0.614320445	0.165861422	0.213376718	NA	-0.328967278	-0.275324346	0.804034291	NA	0.64977047	0.196535175	0.640011221	NA	0.613304044	0.128194843	0.467448533	NA	Bacteria.Firmicutes.Clostridia.Clostridiales.Lachnospiraceae..Ruminococcus..gnavus.group	NEPRO
157130	ENSG00000163634	rs113386200	0.308367779	0.835041257	0.391033178	NA	-0.696461902	0.042104066	0.609114028	NA	0.678510413	0.201403899	0.705535864	NA	0.462976979	0.32778731	0.571278633	NA	Bacteria.Firmicutes.Clostridia.Clostridiales.Lachnospiraceae..Ruminococcus..gnavus.group	THOC7
157131	ENSG00000163636	rs2888013	0.283088281	0.11612172	0.229528811	NA	-0.692370757	-0.290229419	0.792846066	NA	0.639841111	0.182319948	0.653822166	NA	0.446464489	0.107652975	0.47874119	NA	Bacteria.Firmicutes.Clostridia.Clostridiales.Lachnospiraceae..Ruminococcus..gnavus.group	PSMD6
157132	ENSG00000163684	rs2292679	0.673597316	0.00097347	0.986837421	NA	0.246002443	-0.568277959	-0.009853277	NA	0.581466484	0.16470316	0.595030472	NA	0.63142404	0.006985995	0.786122822	NA	Bacteria.Firmicutes.Clostridia.Clostridiales.Lachnospiraceae..Ruminococcus..gnavus.group	RPP14
157133	ENSG00000163702	rs279555	0.070833682	0.009542321	0.372879442	NA	-1.182757242	0.429039152	0.569214636	NA	0.644293617	0.160767014	0.63450739	NA	0.282528171	0.033629827	0.560780419	NA	Bacteria.Firmicutes.Clostridia.Clostridiales.Lachnospiraceae..Ruminococcus..gnavus.group	IL17RC
157134	ENSG00000163737	rs10518118	0.371700047	0.502045809	0.482699435	0.663771101	-0.815780072	0.865800843	0.648090491	-0.565840997	0.907009031	1.282704473	0.918031129	1.295789163	0.503715778	0.240524007	0.618219821	0.386260026	Bacteria.Firmicutes.Clostridia.Clostridiales.Lachnospiraceae..Ruminococcus..gnavus.group	PF4
157135	ENSG00000163738	rs16850883	0.220861803	0.439257798	0.211475603	0.391487766	-1.198320843	1.069121289	1.235877999	-1.198916599	0.969562506	1.373916279	0.979486079	1.389906942	0.408015742	0.220977826	0.466735534	0.29449954	Bacteria.Firmicutes.Clostridia.Clostridiales.Lachnospiraceae..Ruminococcus..gnavus.group	MTHFD2L
157136	ENSG00000163746	rs76774339	0.157103043	0.074435051	0.105696398	NA	-0.875756687	-0.373891866	1.027222955	NA	0.61202665	0.206318421	0.626362859	NA	0.357560265	0.088919677	0.393990065	NA	Bacteria.Firmicutes.Clostridia.Clostridiales.Lachnospiraceae..Ruminococcus..gnavus.group	PLSCR2
157137	ENSG00000163781	rs9865536	0.022263999	0.058300475	0.021758792	0.072774859	-5.041976558	2.624767132	5.070866379	-2.550219498	2.153794639	1.362179334	2.157571898	1.398623841	0.239774327	0.080522627	0.311358915	0.188349433	Bacteria.Firmicutes.Clostridia.Clostridiales.Lachnospiraceae..Ruminococcus..gnavus.group	TOPBP1
157138	ENSG00000163820	rs59226168	0.132148767	0.012710806	0.204042932	0.030723036	1.417280484	-3.367759022	-1.206034111	2.934925144	0.929637609	1.314706115	0.940144964	1.329215563	0.339200909	0.039473117	0.460684891	0.186153862	Bacteria.Firmicutes.Clostridia.Clostridiales.Lachnospiraceae..Ruminococcus..gnavus.group	FYCO1
157139	ENSG00000163827	rs34946699	0.208709478	0.227244581	0.298163031	0.22760792	-1.113403428	503.9043669	0.931045038	-503.5062989	0.877018421	413.4304484	0.887848931	413.4304874	0.401961202	0.151976561	0.520190471	0.233448952	Bacteria.Firmicutes.Clostridia.Clostridiales.Lachnospiraceae..Ruminococcus..gnavus.group	LRRC2
157140	ENSG00000163832	rs2291298	0.544447421	0.277185627	0.625720038	0.369875297	1.267500483	-1.441707527	-1.024792233	1.195543595	2.080412362	1.315768307	2.091177626	1.324150652	0.588283863	0.170401217	0.68641847	0.288997024	Bacteria.Firmicutes.Clostridia.Clostridiales.Lachnospiraceae..Ruminococcus..gnavus.group	ELP6
157141	ENSG00000163875	rs6426021	0.13916585	0.01534749	0.339524046	NA	-1.013627095	0.391405858	0.643156612	NA	0.677238391	0.157329212	0.668583287	NA	0.345372328	0.043828721	0.546472412	NA	Bacteria.Firmicutes.Clostridia.Clostridiales.Lachnospiraceae..Ruminococcus..gnavus.group	MEAF6
157142	ENSG00000163877	rs11264069	0.828705065	0.466350636	0.805250121	0.457706267	0.422357783	-0.900984374	-0.483752821	0.925011788	1.944355546	1.229718421	1.954151992	1.238273836	0.682233752	0.229874337	0.746306224	0.318008056	Bacteria.Firmicutes.Clostridia.Clostridiales.Lachnospiraceae..Ruminococcus..gnavus.group	SNIP1
157143	ENSG00000163900	rs2140287	0.218231682	0.095422119	0.161373386	0.05987449	2.453681945	-2.111861288	-2.808542399	2.407751789	1.973852931	1.248374206	1.982933112	1.257547829	0.40534517	0.098738067	0.435339933	0.186153862	Bacteria.Firmicutes.Clostridia.Clostridiales.Lachnospiraceae..Ruminococcus..gnavus.group	TMEM41A
157144	ENSG00000163913	rs2260840	0.015694334	0.055411643	0.015227113	0.040918967	-2.234470048	2.484757436	2.267118172	-2.688542193	0.90096567	1.274157869	0.909805068	1.28932164	0.234622443	0.079131858	0.311358915	0.186153862	Bacteria.Firmicutes.Clostridia.Clostridiales.Lachnospiraceae..Ruminococcus..gnavus.group	IFT122
157145	ENSG00000163930	rs123602	0.13306052	0.040011256	0.127905926	0.037649379	3.094682244	-2.696067768	-3.144324697	2.767535767	2.034764247	1.286897905	2.039398497	1.30459163	0.340333503	0.067417639	0.410646895	0.186153862	Bacteria.Firmicutes.Clostridia.Clostridiales.Lachnospiraceae..Ruminococcus..gnavus.group	BAP1
157146	ENSG00000163933	rs13084937	0.094043495	0.035152388	0.135004855	NA	-1.182104986	0.500312205	1.073304962	NA	0.695948954	0.232681952	0.709429532	NA	0.3122223	0.063312823	0.415417081	NA	Bacteria.Firmicutes.Clostridia.Clostridiales.Lachnospiraceae..Ruminococcus..gnavus.group	RFT1
157147	ENSG00000163935	rs9847710	0.033029453	0.006789484	0.13228307	0.022817025	1.773609144	-3.219635873	-1.264721422	2.704748856	0.814546184	1.151942261	0.829862556	1.160330874	0.241543846	0.027904229	0.415417081	0.186153862	Bacteria.Firmicutes.Clostridia.Clostridiales.Lachnospiraceae..Ruminococcus..gnavus.group	SFMBT1
157148	ENSG00000163938	rs1108842	0.2191541	0.009523713	0.071413036	NA	-0.822027257	-0.381590956	1.202749056	NA	0.662711926	0.142948576	0.656561863	NA	0.40596488	0.033629827	0.358209379	NA	Bacteria.Firmicutes.Clostridia.Clostridiales.Lachnospiraceae..Ruminococcus..gnavus.group	GNL3
157149	ENSG00000163945	rs10000797	0.138019451	0.015104816	0.190241673	NA	-0.769102475	0.488381052	0.691675809	NA	0.512348015	0.195821184	0.522699526	NA	0.343468282	0.043585033	0.45393633	NA	Bacteria.Firmicutes.Clostridia.Clostridiales.Lachnospiraceae..Ruminococcus..gnavus.group	UVSSA
157150	ENSG00000163947	rs115071469	0.151599333	0.689534649	0.179586623	NA	-1.019085107	0.104264109	0.970746482	NA	0.702600359	0.25986742	0.715780988	NA	0.354841209	0.291435753	0.446023789	NA	Bacteria.Firmicutes.Clostridia.Clostridiales.Lachnospiraceae..Ruminococcus..gnavus.group	ARHGEF3
157151	ENSG00000163956	rs78108551	0.016830885	0.14847415	0.025005416	0.153755454	-2.165508094	18.43999834	2.048225793	-18.20215501	0.88291757	12.61246467	0.893017876	12.61427598	0.234622443	0.121970963	0.311358915	0.202203523	Bacteria.Firmicutes.Clostridia.Clostridiales.Lachnospiraceae..Ruminococcus..gnavus.group	LRPAP1
157152	ENSG00000163959	rs2342307	0.662172873	0.515150828	0.379507146	0.227071001	0.789182508	-0.744760325	-1.602022179	1.398851483	1.798122375	1.138142866	1.810720338	1.147260161	0.626833378	0.244351341	0.56450758	0.233287813	Bacteria.Firmicutes.Clostridia.Clostridiales.Lachnospiraceae..Ruminococcus..gnavus.group	SLC51A
157153	ENSG00000163960	rs7374260	0.045155084	0.04806806	0.034990503	0.035961027	-4.215960851	2.664193989	4.46617057	-2.851908266	2.064662148	1.322710249	2.074542458	1.331966179	0.256599972	0.074061663	0.313156119	0.186153862	Bacteria.Firmicutes.Clostridia.Clostridiales.Lachnospiraceae..Ruminococcus..gnavus.group	UBXN7
157154	ENSG00000163975	rs61370412	0.32679389	0.597410169	0.336335439	NA	0.632139859	-0.124488346	-0.633029299	NA	0.63993301	0.234592277	0.653696585	NA	0.474721457	0.268126578	0.545194528	NA	Bacteria.Firmicutes.Clostridia.Clostridiales.Lachnospiraceae..Ruminococcus..gnavus.group	MELTF
157155	ENSG00000164002	rs7522878	0.13573872	0.209968533	0.14451827	NA	-1.115154137	0.310572336	1.074282771	NA	0.738499905	0.245356525	0.727630994	NA	0.342815506	0.145189912	0.421599899	NA	Bacteria.Firmicutes.Clostridia.Clostridiales.Lachnospiraceae..Ruminococcus..gnavus.group	EXO5
157156	ENSG00000164008	rs3738504	0.826217173	0.15950183	0.402740345	0.074058217	0.177481263	-1.620107348	-0.697766127	2.082036471	0.805161386	1.138670152	0.828544412	1.147088355	0.681615727	0.125827046	0.578685814	0.188349433	Bacteria.Firmicutes.Clostridia.Clostridiales.Lachnospiraceae..Ruminococcus..gnavus.group	C1orf50
157157	ENSG00000164032	rs73832925	0.532075192	0.109613964	0.40539756	NA	-0.426445463	-0.289186894	0.561813088	NA	0.678947761	0.178348613	0.670977246	NA	0.583467006	0.105396581	0.579726751	NA	Bacteria.Firmicutes.Clostridia.Clostridiales.Lachnospiraceae..Ruminococcus..gnavus.group	H2AZ1
157158	ENSG00000164039	rs2069274	0.824085968	0.57135966	0.934556737	NA	-0.130656596	0.083483982	0.04744699	NA	0.585470408	0.14675912	0.575657974	NA	0.681098133	0.260931284	0.774817424	NA	Bacteria.Firmicutes.Clostridia.Clostridiales.Lachnospiraceae..Ruminococcus..gnavus.group	BDH2
157159	ENSG00000164045	rs3731487	0.375699177	0.157316143	0.343767306	0.117861326	1.881989744	-1.908990289	-2.01836623	2.132850815	2.110145692	1.334573316	2.116582279	1.346075811	0.506414028	0.125003627	0.54827299	0.191275859	Bacteria.Firmicutes.Clostridia.Clostridiales.Lachnospiraceae..Ruminococcus..gnavus.group	CDC25A
157160	ENSG00000164054	rs6442124	0.028459138	0.16881234	0.02644905	0.149710232	-2.093192597	1.838558352	2.163216781	-1.938427272	0.934431522	1.321485732	0.952758998	1.329933841	0.241038794	0.129074251	0.311358915	0.200773633	Bacteria.Firmicutes.Clostridia.Clostridiales.Lachnospiraceae..Ruminococcus..gnavus.group	SHISA5
157161	ENSG00000164080	rs60123882	0.039622544	0.055244095	0.049298736	0.055850878	-1.895539927	89.00036378	1.829707621	-88.77427608	0.90295714	45.60622263	0.913531618	45.60666039	0.248670028	0.079109297	0.332495499	0.186153862	Bacteria.Firmicutes.Clostridia.Clostridiales.Lachnospiraceae..Ruminococcus..gnavus.group	RAD54L2
157162	ENSG00000164081	rs4067	0.116006576	0.000947225	0.987302791	NA	1.092709947	-0.690479235	0.009089715	NA	0.686211503	0.19961751	0.569040138	NA	0.321025922	0.00686883	0.786122822	NA	Bacteria.Firmicutes.Clostridia.Clostridiales.Lachnospiraceae..Ruminococcus..gnavus.group	TEX264
157163	ENSG00000164099	rs883686	0.194463186	0.850791738	0.166704853	0.71927608	-1.272273993	0.130195082	1.389655717	-0.255492797	0.970597828	0.689418603	0.993819626	0.707798632	0.387713141	0.331938852	0.438136898	0.405011647	Bacteria.Firmicutes.Clostridia.Clostridiales.Lachnospiraceae..Ruminococcus..gnavus.group	PRSS12
157164	ENSG00000164111	rs6817933	0.007913139	0.048965582	0.011876022	0.073838997	-2.432549793	1.35010594	2.351682412	-1.253410211	0.888073473	0.673057636	0.908855205	0.690023803	0.23404006	0.07493859	0.311358915	0.188349433	Bacteria.Firmicutes.Clostridia.Clostridiales.Lachnospiraceae..Ruminococcus..gnavus.group	ANXA5
157165	ENSG00000164116	rs6816498	0.975473076	0.22383489	0.975241304	0.223039693	0.027628174	-1.762599242	0.028326272	1.778006872	0.895229092	1.435424387	0.909254404	1.445458914	0.71412839	0.150660279	0.783166065	0.231610366	Bacteria.Firmicutes.Clostridia.Clostridiales.Lachnospiraceae..Ruminococcus..gnavus.group	GUCY1A1
157166	ENSG00000164128	rs35911422	0.936784764	0.089266129	0.965738041	0.04903336	0.066440149	2.993315462	0.036324918	-3.503065628	0.834523119	1.735579283	0.842463186	1.746894471	0.705964847	0.096516318	0.781657681	0.186153862	Bacteria.Firmicutes.Clostridia.Clostridiales.Lachnospiraceae..Ruminococcus..gnavus.group	NPY1R
157167	ENSG00000164142	rs6825241	0.684195146	0.307750008	0.832001155	NA	0.257636259	-0.15735134	-0.132196007	NA	0.630658558	0.153098403	0.620741405	NA	0.63456756	0.180488103	0.755019599	NA	Bacteria.Firmicutes.Clostridia.Clostridiales.Lachnospiraceae..Ruminococcus..gnavus.group	FHIP1A
157168	ENSG00000164176	rs305661	0.057249219	0.068117169	0.060794775	0.073983948	8.842944538	-8.799056795	-8.719803882	8.619774324	4.56946452	4.744375857	4.571073194	4.747774592	0.272969441	0.085031773	0.342839167	0.188349433	Bacteria.Firmicutes.Clostridia.Clostridiales.Lachnospiraceae..Ruminococcus..gnavus.group	EDIL3
157169	ENSG00000164181	rs35453042	0.325620335	0.668927877	0.258802625	0.23077535	-0.900481635	0.276723826	1.046326705	-0.80848114	0.909256491	0.64422989	0.918601599	0.668427762	0.474721457	0.286396816	0.49724231	0.234159255	Bacteria.Firmicutes.Clostridia.Clostridiales.Lachnospiraceae..Ruminococcus..gnavus.group	ELOVL7
157170	ENSG00000164187	rs10071838	0.942902042	0.011552934	0.751402138	NA	0.045401486	-0.451162181	0.20639682	NA	0.631523568	0.173731942	0.648852471	NA	0.707447685	0.037473789	0.729964157	NA	Bacteria.Firmicutes.Clostridia.Clostridiales.Lachnospiraceae..Ruminococcus..gnavus.group	LMBRD2
157171	ENSG00000164199	rs4916848	0.228338395	0.299462965	0.270306103	0.354542263	3.036301474	-1.685363734	-2.796616271	1.513625747	2.497078476	1.611535958	2.515651506	1.623412695	0.413365498	0.177555226	0.502243192	0.28413813	Bacteria.Firmicutes.Clostridia.Clostridiales.Lachnospiraceae..Ruminococcus..gnavus.group	ADGRV1
157172	ENSG00000164219	rs1017208	0.959236553	0.574343372	0.910670249	0.764476703	0.047533653	-0.739593038	0.105572267	0.397956906	0.926471307	1.310228287	0.937384185	1.322787317	0.709781921	0.261857359	0.773542568	0.416933044	Bacteria.Firmicutes.Clostridia.Clostridiales.Lachnospiraceae..Ruminococcus..gnavus.group	PGGT1B
157173	ENSG00000164253	rs1563830	0.006072851	0.067433576	0.002689031	0.021975156	-2.512786238	1.192081416	2.813706653	-1.539893106	0.886283952	0.641122652	0.902101768	0.656317418	0.23404006	0.084599987	0.311358915	0.186153862	Bacteria.Firmicutes.Clostridia.Clostridiales.Lachnospiraceae..Ruminococcus..gnavus.group	WDR41
157174	ENSG00000164258	rs4147744	0.69343413	0.974472685	0.870645374	0.732686788	-0.353928387	-0.040606772	0.147592764	0.438699172	0.89391783	1.264190718	0.902855689	1.278997453	0.637125853	0.361458576	0.762619048	0.408263502	Bacteria.Firmicutes.Clostridia.Clostridiales.Lachnospiraceae..Ruminococcus..gnavus.group	NDUFS4
157175	ENSG00000164266	rs6580502	0.655765265	0.083793256	0.960850484	NA	0.297505019	-0.314182155	0.032079809	NA	0.664418087	0.178999012	0.651098499	NA	0.625057788	0.094351727	0.781252966	NA	Bacteria.Firmicutes.Clostridia.Clostridiales.Lachnospiraceae..Ruminococcus..gnavus.group	SPINK1
157176	ENSG00000164270	rs10476898	0.174570306	0.25065997	0.150916175	0.206495935	-3.032076718	1.619318427	3.221496748	-1.794780993	2.209247338	1.3972507	2.216882214	1.406781828	0.370910226	0.161702269	0.427699251	0.225326422	Bacteria.Firmicutes.Clostridia.Clostridiales.Lachnospiraceae..Ruminococcus..gnavus.group	HTR4
157177	ENSG00000164284	rs41291957	0.022304304	0.007587296	0.036696707	NA	-1.41728444	0.604344963	1.31618965	NA	0.60583254	0.219503865	0.617417385	NA	0.239774327	0.029272226	0.317334646	NA	Bacteria.Firmicutes.Clostridia.Clostridiales.Lachnospiraceae..Ruminococcus..gnavus.group	GRPEL2
157178	ENSG00000164292	rs466748	0.751071757	0.002230674	0.269147779	NA	0.232072378	-0.588368538	0.715579994	NA	0.728566946	0.185019044	0.642200496	NA	0.655743681	0.013259992	0.502243192	NA	Bacteria.Firmicutes.Clostridia.Clostridiales.Lachnospiraceae..Ruminococcus..gnavus.group	RHOBTB3
157179	ENSG00000164296	rs4705403	0.06150849	0.001296985	0.032628785	NA	-1.223329385	-0.81469417	1.429443384	NA	0.64327527	0.242595166	0.655137846	NA	0.279345622	0.00872029	0.311358915	NA	Bacteria.Firmicutes.Clostridia.Clostridiales.Lachnospiraceae..Ruminococcus..gnavus.group	TIGD6
157180	ENSG00000164303	rs72699721	0.148614597	0.071460663	0.140526501	0.061131483	1.662740225	-7.699216658	-1.705020953	8.021813338	1.137669555	4.202580082	1.142958754	4.210806191	0.353767803	0.087512	0.418225692	0.186153862	Bacteria.Firmicutes.Clostridia.Clostridiales.Lachnospiraceae..Ruminococcus..gnavus.group	ENPP6
157181	ENSG00000164307	rs1057569	0.481608436	0.044846966	0.264372551	NA	-0.485239265	-0.375928744	0.758166251	NA	0.685691653	0.18388246	0.673597284	NA	0.560740873	0.071561019	0.499871208	NA	Bacteria.Firmicutes.Clostridia.Clostridiales.Lachnospiraceae..Ruminococcus..gnavus.group	ERAP1
157182	ENSG00000164308	rs2910686	0.00560525	0.145626568	0.201916732	0.994500439	-1.512389029	1.099748941	0.690937823	0.005209433	0.528092219	0.746835178	0.536049096	0.752928967	0.23404006	0.121196726	0.459143856	0.482935848	Bacteria.Firmicutes.Clostridia.Clostridiales.Lachnospiraceae..Ruminococcus..gnavus.group	ERAP2
157183	ENSG00000164323	rs113289632	0.381687581	0.41844445	0.311532651	NA	-0.57044898	-0.19380861	0.673258958	NA	0.647803058	0.23805085	0.66024361	NA	0.509447266	0.214971606	0.529102668	NA	Bacteria.Firmicutes.Clostridia.Clostridiales.Lachnospiraceae..Ruminococcus..gnavus.group	CFAP97
157184	ENSG00000164327	rs10075480	0.638498728	0.044451011	0.509552087	NA	-0.275866383	-0.434424424	0.395019522	NA	0.58452944	0.212089189	0.595731278	NA	0.62025588	0.071367744	0.634089592	NA	Bacteria.Firmicutes.Clostridia.Clostridiales.Lachnospiraceae..Ruminococcus..gnavus.group	RICTOR
157185	ENSG00000164329	rs745183	0.10701879	0.589419246	0.135188061	NA	-1.059215944	0.129489683	0.998854391	NA	0.648365513	0.238783921	0.660534573	NA	0.31579903	0.265918843	0.415417081	NA	Bacteria.Firmicutes.Clostridia.Clostridiales.Lachnospiraceae..Ruminococcus..gnavus.group	TENT2
157186	ENSG00000164338	rs12652195	0.226886986	0.096555436	0.238360463	0.101734463	2.585436574	-2.259894918	-2.529199751	2.238928588	2.11958223	1.340541507	2.125611445	1.349056147	0.412294955	0.099471267	0.486289287	0.188703128	Bacteria.Firmicutes.Clostridia.Clostridiales.Lachnospiraceae..Ruminococcus..gnavus.group	UTP15
157187	ENSG00000164344	rs7663027	0.347954828	0.518865976	0.387215551	0.622341335	0.821430342	-0.797026435	-0.770347689	0.613564484	0.868964642	1.228896052	0.885010625	1.239871247	0.487656523	0.245524959	0.570157263	0.372971648	Bacteria.Firmicutes.Clostridia.Clostridiales.Lachnospiraceae..Ruminococcus..gnavus.group	KLKB1
157188	ENSG00000164346	rs16872259	0.02744296	3.41E-09	0.190346462	NA	-1.154704441	1.176868543	0.692232435	NA	0.512192724	0.173007421	0.523245459	NA	0.239774327	2.25E-07	0.45393633	NA	Bacteria.Firmicutes.Clostridia.Clostridiales.Lachnospiraceae..Ruminococcus..gnavus.group	NSA2
157189	ENSG00000164347	rs116165962	0.265843243	0.623530121	0.270157822	NA	-0.727894234	-0.109020837	0.736539163	NA	0.648713969	0.221077353	0.662418777	NA	0.438513479	0.274337951	0.502243192	NA	Bacteria.Firmicutes.Clostridia.Clostridiales.Lachnospiraceae..Ruminococcus..gnavus.group	GFM2
157190	ENSG00000164363	rs10061504	0.060312619	0.110786882	0.022786906	0.06177329	1.592136637	-1.904185097	-1.98821359	2.255110373	0.83302123	1.178069921	0.85274256	1.186760509	0.277795469	0.105823839	0.311358915	0.186153862	Bacteria.Firmicutes.Clostridia.Clostridiales.Lachnospiraceae..Ruminococcus..gnavus.group	SLC6A18
157191	ENSG00000164366	rs6896634	0.060476777	0.523533823	0.083765623	NA	-1.297104892	0.140061741	1.21632081	NA	0.679279894	0.218412469	0.692911217	NA	0.278080243	0.24672226	0.370404964	NA	Bacteria.Firmicutes.Clostridia.Clostridiales.Lachnospiraceae..Ruminococcus..gnavus.group	CCDC127
157192	ENSG00000164402	rs55901462	0.825344359	0.491705637	0.923707146	0.414265143	-0.201671052	-0.89188626	0.088654186	1.067683786	0.910252614	1.289871335	0.922214321	1.299524601	0.681256567	0.237046058	0.773542568	0.303787471	Bacteria.Firmicutes.Clostridia.Clostridiales.Lachnospiraceae..Ruminococcus..gnavus.group	SEPTIN8
157193	ENSG00000164414	rs9450696	0.979969239	0.984361693	0.906735326	0.87365594	-0.050699625	-0.025032763	-0.238031455	0.204511875	2.011665163	1.272288761	2.02393667	1.281119713	0.714761479	0.36344054	0.773542568	0.451617249	Bacteria.Firmicutes.Clostridia.Clostridiales.Lachnospiraceae..Ruminococcus..gnavus.group	SLC35A1
157194	ENSG00000164418	rs144372962	0.021759321	0.023745654	0.021905514	0.023888	20.48305888	-10.88460293	-20.46484864	10.87902891	8.715247835	4.702248676	8.717545022	4.704801627	0.239774327	0.053455071	0.311358915	0.186153862	Bacteria.Firmicutes.Clostridia.Clostridiales.Lachnospiraceae..Ruminococcus..gnavus.group	GRIK2
157195	ENSG00000164483	rs3813363	0.827754375	0.806411554	0.618836451	0.561114861	0.206113377	-0.164156075	-0.478833834	0.399243221	0.943536555	0.667181096	0.957936727	0.683467286	0.682233752	0.320675989	0.683532709	0.353324747	Bacteria.Firmicutes.Clostridia.Clostridiales.Lachnospiraceae..Ruminococcus..gnavus.group	SAMD3
157196	ENSG00000164484	rs6901603	0.934786611	0.256004474	0.883722331	0.352817523	-0.071003684	0.770913949	-0.128842603	-0.645723244	0.864457604	0.672801471	0.87755996	0.690065713	0.705633128	0.16377697	0.766619592	0.284058474	Bacteria.Firmicutes.Clostridia.Clostridiales.Lachnospiraceae..Ruminococcus..gnavus.group	TMEM200A
157197	ENSG00000164520	rs55803037	0.400294965	0.399667881	0.400371699	0.400030593	1029.805997	-1031.700399	-1029.637388	1030.902427	1216.447638	1217.056014	1216.447644	1217.056052	0.520095971	0.209126218	0.577965766	0.297608192	Bacteria.Firmicutes.Clostridia.Clostridiales.Lachnospiraceae..Ruminococcus..gnavus.group	RAET1E
157198	ENSG00000164535	rs7783398	0.233557174	0.320592767	0.236959562	0.292591183	-1.051247655	1.237527653	1.055609353	-1.326475081	0.874390269	1.236574577	0.884490993	1.250301123	0.41425847	0.185168759	0.485873443	0.259798112	Bacteria.Firmicutes.Clostridia.Clostridiales.Lachnospiraceae..Ruminococcus..gnavus.group	DAGLB
157199	ENSG00000164576	rs6884266	0.511055821	0.072885623	0.702710213	NA	-0.501152352	0.397977483	-0.242056355	NA	0.758491518	0.218403283	0.631504833	NA	0.575119273	0.08816568	0.709868275	NA	Bacteria.Firmicutes.Clostridia.Clostridiales.Lachnospiraceae..Ruminococcus..gnavus.group	SAP30L
157200	ENSG00000164615	rs141776401	0.336495434	0.071183388	0.300054112	0.049717309	0.889213042	-2.381974619	-0.96835024	2.651552349	0.918449875	1.29888427	0.927074007	1.326368375	0.481023217	0.087355972	0.521830839	0.186153862	Bacteria.Firmicutes.Clostridia.Clostridiales.Lachnospiraceae..Ruminococcus..gnavus.group	CAMLG
157201	ENSG00000164627	rs113412831	0.530511053	0.000478258	0.355828066	NA	0.383001225	0.759954415	-0.575297293	NA	0.607454572	0.206928092	0.618752244	NA	0.583432571	0.00447573	0.55260088	NA	Bacteria.Firmicutes.Clostridia.Clostridiales.Lachnospiraceae..Ruminococcus..gnavus.group	KIF6
157202	ENSG00000164638	rs6463370	0.409119852	0.115626876	0.641177119	NA	0.56846653	-0.248977944	-0.293638967	NA	0.68436084	0.156189903	0.627195723	NA	0.524920553	0.107548205	0.691412823	NA	Bacteria.Firmicutes.Clostridia.Clostridiales.Lachnospiraceae..Ruminococcus..gnavus.group	SLC29A4
157203	ENSG00000164647	rs2108052	0.272767511	0.036567604	0.173141617	NA	-0.720421195	-0.550514131	0.914427562	NA	0.651492544	0.258059819	0.664144065	NA	0.4416734	0.064355394	0.440316689	NA	Bacteria.Firmicutes.Clostridia.Clostridiales.Lachnospiraceae..Ruminococcus..gnavus.group	STEAP1
157204	ENSG00000164663	rs2149275	0.810776712	0.411881742	0.840651194	0.375163402	-0.174405729	-0.847330871	0.148184102	0.930295999	0.725525882	1.026048543	0.734112693	1.041900139	0.676643223	0.212704921	0.755860617	0.289802369	Bacteria.Firmicutes.Clostridia.Clostridiales.Lachnospiraceae..Ruminococcus..gnavus.group	USP49
157205	ENSG00000164683	rs450638	0.236207858	0.251593167	0.363358266	0.324339344	-1.818818175	2.339407553	1.412402384	-2.015745454	1.521512638	2.02260774	1.543077295	2.029966464	0.415734461	0.162002459	0.556242295	0.273307537	Bacteria.Firmicutes.Clostridia.Clostridiales.Lachnospiraceae..Ruminococcus..gnavus.group	HEY1
157206	ENSG00000164715	rs17169462	0.710635637	0.520318571	0.625445873	NA	0.232398635	0.128165556	-0.299599354	NA	0.623751733	0.198318873	0.610915764	NA	0.645222116	0.245945143	0.686370984	NA	Bacteria.Firmicutes.Clostridia.Clostridiales.Lachnospiraceae..Ruminococcus..gnavus.group	LMTK2
157207	ENSG00000164733	rs1736089	0.024813614	0.527865569	0.03361926	NA	-1.568812782	0.103405465	1.521911932	NA	0.683292632	0.162951905	0.701597885	NA	0.239774327	0.248321751	0.311358915	NA	Bacteria.Firmicutes.Clostridia.Clostridiales.Lachnospiraceae..Ruminococcus..gnavus.group	CTSB
157208	ENSG00000164749	rs7845303	0.389971139	0.26854528	0.48093457	NA	-0.584152079	0.256873819	0.487811516	NA	0.675099354	0.230239953	0.688264051	NA	0.513940432	0.16739275	0.618219821	NA	Bacteria.Firmicutes.Clostridia.Clostridiales.Lachnospiraceae..Ruminococcus..gnavus.group	HNF4G
157209	ENSG00000164758	rs7007867	0.310406551	0.639975263	0.429444284	0.71220509	-1.09230627	0.69993841	0.865198759	-0.554803597	1.068557099	1.489546936	1.088255478	1.497492877	0.464498176	0.278564769	0.592928136	0.403369842	Bacteria.Firmicutes.Clostridia.Clostridiales.Lachnospiraceae..Ruminococcus..gnavus.group	MED30
157210	ENSG00000164761	rs11573896	0.059445838	0.270073831	0.037025053	0.115115408	-1.791155109	1.56104918	2.007013955	-2.273417416	0.933891175	1.403529825	0.942883812	1.423844136	0.27742653	0.168043037	0.317562055	0.191227723	Bacteria.Firmicutes.Clostridia.Clostridiales.Lachnospiraceae..Ruminococcus..gnavus.group	TNFRSF11B
157211	ENSG00000164764	rs201315147	0.044042451	0.125247201	0.055200658	0.127056644	-2.246019696	87.49466313	2.149473152	-87.07110405	1.09403074	56.34544976	1.10124686	56.34593192	0.256214516	0.113011549	0.3372014	0.19275312	Bacteria.Firmicutes.Clostridia.Clostridiales.Lachnospiraceae..Ruminococcus..gnavus.group	SBSPON
157212	ENSG00000164815	rs11773664	0.47589783	0.255762075	0.450685698	NA	-0.506600781	-0.284155555	0.54676838	NA	0.706606894	0.247896458	0.720653354	NA	0.557195453	0.163773188	0.604619583	NA	Bacteria.Firmicutes.Clostridia.Clostridiales.Lachnospiraceae..Ruminococcus..gnavus.group	ORC5
157213	ENSG00000164818	rs62432865	0.864866036	0.274693605	0.915049749	0.134957224	-0.154705709	-1.410534375	-0.098142496	1.963858327	0.905517036	1.280594474	0.916527846	1.297663126	0.691801585	0.169697763	0.773542568	0.195216208	Bacteria.Firmicutes.Clostridia.Clostridiales.Lachnospiraceae..Ruminococcus..gnavus.group	DNAAF5
157214	ENSG00000164825	rs11362	0.137607732	0.162260175	0.1768493	0.270265012	2.741233457	-1.630259116	-2.498365707	1.290887253	1.823834769	1.153494389	1.830137426	1.161096489	0.343468282	0.127113845	0.443673188	0.25103043	Bacteria.Firmicutes.Clostridia.Clostridiales.Lachnospiraceae..Ruminococcus..gnavus.group	DEFB1
157215	ENSG00000164850	rs13226443	0.540900842	0.541529373	0.540188042	0.54040284	273.8815722	-136.9327995	-274.3655498	137.3156752	445.5913148	223.1301011	445.5913644	223.1301524	0.586435947	0.25177621	0.647416749	0.347216391	Bacteria.Firmicutes.Clostridia.Clostridiales.Lachnospiraceae..Ruminococcus..gnavus.group	GPER1
157216	ENSG00000164855	rs3814481	0.649822876	0.050597394	0.935788147	NA	0.290717361	-0.299687242	0.047177607	NA	0.63745653	0.150545215	0.583391547	NA	0.623724935	0.075843672	0.774817424	NA	Bacteria.Firmicutes.Clostridia.Clostridiales.Lachnospiraceae..Ruminococcus..gnavus.group	TMEM184A
157217	ENSG00000164880	rs3752714	0.211206448	0.067130374	0.272398459	0.112718372	2.599636311	-2.424177785	-2.28665249	2.106531267	2.05909422	1.30228553	2.066004588	1.310438382	0.404157265	0.084599987	0.503926223	0.190847098	Bacteria.Firmicutes.Clostridia.Clostridiales.Lachnospiraceae..Ruminococcus..gnavus.group	INTS1
157218	ENSG00000164902	rs79476787	0.886255118	0.06620936	0.776539136	0.064538531	0.128499039	-84.42526576	-0.257561767	84.96569171	0.894849835	45.1967419	0.903736202	45.19727617	0.695525347	0.083746843	0.738823322	0.186153862	Bacteria.Firmicutes.Clostridia.Clostridiales.Lachnospiraceae..Ruminococcus..gnavus.group	PHAX
157219	ENSG00000164904	rs34323751	0.242996486	0.004062725	0.519658842	NA	-0.7993764	0.596237597	0.450942422	NA	0.67863528	0.200366761	0.696666913	NA	0.422483737	0.020350584	0.637112285	NA	Bacteria.Firmicutes.Clostridia.Clostridiales.Lachnospiraceae..Ruminococcus..gnavus.group	ALDH7A1
157220	ENSG00000164924	rs71506350	0.614655419	0.899281001	0.400084636	0.583047993	-0.434500228	0.077211418	0.74673466	-0.343616604	0.858970315	0.607687579	0.881676783	0.62288348	0.613413109	0.342391221	0.57794258	0.361946481	Bacteria.Firmicutes.Clostridia.Clostridiales.Lachnospiraceae..Ruminococcus..gnavus.group	YWHAZ
157221	ENSG00000164934	rs3098215	0.174158212	0.361530757	0.142127836	NA	-0.934354767	-0.177604222	1.037670695	NA	0.680244992	0.193314203	0.698579425	NA	0.370904637	0.198232601	0.419592641	NA	Bacteria.Firmicutes.Clostridia.Clostridiales.Lachnospiraceae..Ruminococcus..gnavus.group	DCAF13
157222	ENSG00000164935	rs35723041	0.983350986	0.856528604	0.73022458	0.550736161	-0.037942985	-0.208056507	-0.632863272	0.693404536	1.811364281	1.146294311	1.827540496	1.156184307	0.715212236	0.333089957	0.722180338	0.349929598	Bacteria.Firmicutes.Clostridia.Clostridiales.Lachnospiraceae..Ruminococcus..gnavus.group	DCSTAMP
157223	ENSG00000164944	rs60655325	0.618526002	0.439338177	0.493308989	NA	-0.367847861	-0.150377001	0.499760903	NA	0.735302337	0.193299527	0.725521827	NA	0.614019236	0.220977826	0.623003893	NA	Bacteria.Firmicutes.Clostridia.Clostridiales.Lachnospiraceae..Ruminococcus..gnavus.group	VIRMA
157224	ENSG00000164972	rs10814108	0.342488674	0.464713391	0.409448941	0.464913309	0.849131693	-923.5884856	-0.745298721	923.173359	0.888079228	1255.933689	0.897792179	1255.933705	0.485971458	0.229464496	0.580746583	0.320538845	Bacteria.Firmicutes.Clostridia.Clostridiales.Lachnospiraceae..Ruminococcus..gnavus.group	C9orf24
157225	ENSG00000164976	rs10814108	0.468573057	0.378187586	0.460273533	0.378207011	0.602329164	-1036.669199	-0.620384277	1036.626734	0.826225934	1168.459921	0.835262393	1168.459935	0.554018559	0.201882894	0.608692408	0.290383968	Bacteria.Firmicutes.Clostridia.Clostridiales.Lachnospiraceae..Ruminococcus..gnavus.group	MYORG
157226	ENSG00000164978	rs10971957	0.028964176	0.503995421	0.388660451	0.345124269	-1.527183346	0.32640328	0.607299832	0.47386494	0.683998375	0.485794668	0.699833535	0.498332901	0.241441853	0.241041161	0.570647194	0.280019857	Bacteria.Firmicutes.Clostridia.Clostridiales.Lachnospiraceae..Ruminococcus..gnavus.group	NUDT2
157227	ENSG00000164983	rs28371029	0.444426444	0.452886942	0.320183387	NA	0.426216031	0.13111374	-0.542549391	NA	0.554040204	0.173657533	0.541731004	NA	0.544266456	0.225230798	0.535608776	NA	Bacteria.Firmicutes.Clostridia.Clostridiales.Lachnospiraceae..Ruminococcus..gnavus.group	TMEM65
157228	ENSG00000165028	rs10739906	0.09575478	0.126583088	0.134968156	0.127145705	1.865551955	-141.3572132	-1.679740517	141.1443449	1.103905039	91.3598311	1.109957585	91.35988751	0.3122223	0.113551158	0.415417081	0.19275312	Bacteria.Firmicutes.Clostridia.Clostridiales.Lachnospiraceae..Ruminococcus..gnavus.group	NIPSNAP3B
157229	ENSG00000165055	rs143687079	0.600177249	0.22215548	0.491344961	NA	-0.388255758	-0.272178823	0.502333264	NA	0.737220434	0.220876107	0.725942653	NA	0.60829395	0.150024887	0.622009524	NA	Bacteria.Firmicutes.Clostridia.Clostridiales.Lachnospiraceae..Ruminococcus..gnavus.group	METTL2B
157230	ENSG00000165060	rs4744811	0.952244822	0.186440256	0.688487807	0.057060187	0.054489533	-0.855679813	-0.372893552	1.295168613	0.906404814	0.640924991	0.926038303	0.668736937	0.708068712	0.134844764	0.706522419	0.186153862	Bacteria.Firmicutes.Clostridia.Clostridiales.Lachnospiraceae..Ruminococcus..gnavus.group	FXN
157231	ENSG00000165115	rs10868071	0.597635717	0.064422552	0.652971475	0.075858776	0.394348977	-1.977615263	-0.339974576	1.910187056	0.743536196	1.051518447	0.752668349	1.059099319	0.60829395	0.083048349	0.694843708	0.188349433	Bacteria.Firmicutes.Clostridia.Clostridiales.Lachnospiraceae..Ruminococcus..gnavus.group	KIF27
157232	ENSG00000165118	rs1572031	0.023727404	0.013762365	0.155907007	NA	-1.54101378	0.43066163	0.944435277	NA	0.665876931	0.170219683	0.658091598	NA	0.239774327	0.040992395	0.430762672	NA	Bacteria.Firmicutes.Clostridia.Clostridiales.Lachnospiraceae..Ruminococcus..gnavus.group	C9orf64
157233	ENSG00000165138	rs7020056	0.335826027	0.322003981	0.054231004	0.037814723	-0.841083831	0.612105946	1.759760199	-1.344050779	0.867527088	0.613434287	0.897878526	0.634139112	0.480571892	0.185771862	0.3372014	0.186153862	Bacteria.Firmicutes.Clostridia.Clostridiales.Lachnospiraceae..Ruminococcus..gnavus.group	ANKS6
157234	ENSG00000165152	rs10819943	0.279306269	0.279241654	0.279312515	0.279269465	1333.69777	-1334.545737	-1333.680304	1334.467859	1222.624802	1223.236267	1222.624814	1223.236277	0.445430625	0.171137671	0.508327968	0.254398305	Bacteria.Firmicutes.Clostridia.Clostridiales.Lachnospiraceae..Ruminococcus..gnavus.group	PGAP4
157235	ENSG00000165171	rs10233067	0.000139225	2.54E-08	0.114572843	NA	2.084186326	-0.8633456	-0.816623188	NA	0.515646218	0.136813973	0.510775655	NA	0.094585696	1.30E-06	0.399310609	NA	Bacteria.Firmicutes.Clostridia.Clostridiales.Lachnospiraceae..Ruminococcus..gnavus.group	METTL27
157236	ENSG00000165181	rs111522444	0.227432816	0.087728879	0.149042652	0.041061569	1.120928986	-2.255151574	-1.361099841	2.741117213	0.920047569	1.301143751	0.932280481	1.3154926	0.412294955	0.096123291	0.426044948	0.186153862	Bacteria.Firmicutes.Clostridia.Clostridiales.Lachnospiraceae..Ruminococcus..gnavus.group	SHOC1
157237	ENSG00000165219	rs2841332	0.15593934	0.056662959	0.155798214	0.05383354	3.019318207	-2.581066023	-3.0322634	2.630281112	2.103694326	1.330493114	2.111982058	1.339761156	0.356570344	0.07995279	0.430762672	0.186153862	Bacteria.Firmicutes.Clostridia.Clostridiales.Lachnospiraceae..Ruminococcus..gnavus.group	GAPVD1
157238	ENSG00000165233	rs2298242	0.48578019	0.693602003	0.713172371	0.945242783	-1.395162106	0.498099945	0.741174651	-0.087482151	1.990304771	1.258779263	2.007602285	1.268890102	0.562093566	0.291949299	0.715551749	0.470844183	Bacteria.Firmicutes.Clostridia.Clostridiales.Lachnospiraceae..Ruminococcus..gnavus.group	CARD19
157239	ENSG00000165264	rs3824456	0.836308143	0.699687503	0.845424396	0.781942045	-0.191088894	-0.504725376	0.182489229	0.365179831	0.921194776	1.302766146	0.932361181	1.313971525	0.683919464	0.293132819	0.755860617	0.422685835	Bacteria.Firmicutes.Clostridia.Clostridiales.Lachnospiraceae..Ruminococcus..gnavus.group	NDUFB6
157240	ENSG00000165280	rs739844	0.070785353	0.195620877	0.157330717	NA	-1.231162941	0.221848482	0.94484969	NA	0.670544244	0.169715652	0.660680422	NA	0.282528171	0.139113059	0.431628504	NA	Bacteria.Firmicutes.Clostridia.Clostridiales.Lachnospiraceae..Ruminococcus..gnavus.group	VCP
157241	ENSG00000165325	rs11020308	0.735960417	0.182837077	0.655108015	0.048914122	-0.261347356	-1.493219353	-0.35163834	2.240578018	0.771769325	1.109193747	0.783658567	1.116715821	0.65058354	0.133493498	0.695370544	0.186153862	Bacteria.Firmicutes.Clostridia.Clostridiales.Lachnospiraceae..Ruminococcus..gnavus.group	DEUP1
157242	ENSG00000165355	rs190286297	0.469814891	0.716653876	0.342937231	0.480999888	-0.666458399	0.472566144	0.886571845	-0.926584695	0.916761496	1.296496541	0.928104732	1.307423115	0.554140401	0.297609605	0.547830809	0.325726926	Bacteria.Firmicutes.Clostridia.Clostridiales.Lachnospiraceae..Ruminococcus..gnavus.group	FBXO33
157243	ENSG00000165383	rs10776658	0.834947276	0.631490769	0.770613331	0.550827786	0.495246118	-0.79395109	-0.695145488	0.99189059	2.367490449	1.64763803	2.374340854	1.654262068	0.683217774	0.276522829	0.73730317	0.349929598	Bacteria.Firmicutes.Clostridia.Clostridiales.Lachnospiraceae..Ruminococcus..gnavus.group	LRRC18
157244	ENSG00000165409	rs12050078	0.967881993	0.308393195	0.964538337	NA	-0.026465629	-0.199296458	0.02995328	NA	0.654837101	0.19416982	0.671210325	NA	0.71191025	0.180556859	0.781657681	NA	Bacteria.Firmicutes.Clostridia.Clostridiales.Lachnospiraceae..Ruminococcus..gnavus.group	TSHR
157245	ENSG00000165416	rs9526974	0.068027907	0.017437796	0.05913506	0.013692613	3.875632318	-3.222043812	-4.025527251	3.369492873	2.089013551	1.321208177	2.096236258	1.330222877	0.282528171	0.046625662	0.340701094	0.186153862	Bacteria.Firmicutes.Clostridia.Clostridiales.Lachnospiraceae..Ruminococcus..gnavus.group	SUGT1
157246	ENSG00000165449	rs35467361	0.296539535	0.285387426	0.302369538	0.293913096	-28.80228248	29.92445042	28.45441114	-29.39610908	27.37308064	27.7842028	27.37340275	27.78463917	0.456828301	0.172684047	0.523673327	0.260595556	Bacteria.Firmicutes.Clostridia.Clostridiales.Lachnospiraceae..Ruminococcus..gnavus.group	SLC16A9
157247	ENSG00000165475	rs7999297	0.684705849	0.542760023	0.562395858	0.510957881	0.499306681	-2.147051318	-0.721318713	2.32214378	1.224249254	3.509296784	1.238890783	3.513449924	0.63456756	0.251890677	0.663204489	0.336761261	Bacteria.Firmicutes.Clostridia.Clostridiales.Lachnospiraceae..Ruminococcus..gnavus.group	CRYL1
157248	ENSG00000165476	rs74550243	0.718229614	0.827274799	0.682892889	0.828166733	0.349125635	-3.35369205	-0.400536473	3.336328669	0.963437391	15.30905871	0.976132518	15.31014323	0.646286887	0.325977513	0.704422219	0.438234118	Bacteria.Firmicutes.Clostridia.Clostridiales.Lachnospiraceae..Ruminococcus..gnavus.group	REEP3
157249	ENSG00000165480	rs5024334	0.034343716	0.061380221	0.039731554	0.075567349	-4.608484537	2.566627488	4.506019717	-2.452699731	2.132753058	1.348601642	2.147703831	1.358508193	0.241543846	0.082165806	0.324526147	0.188349433	Bacteria.Firmicutes.Clostridia.Clostridiales.Lachnospiraceae..Ruminococcus..gnavus.group	SKA3
157250	ENSG00000165490	rs2374348	0.039458107	0.099518236	0.009683969	0.047779883	-1.894685323	2.130636793	2.460452376	-2.590875335	0.901773964	1.275300969	0.923454966	1.284599028	0.24821126	0.100777053	0.311358915	0.186153862	Bacteria.Firmicutes.Clostridia.Clostridiales.Lachnospiraceae..Ruminococcus..gnavus.group	DDIAS
157251	ENSG00000165501	rs6572592	0.030953762	0.032596594	0.124788612	NA	-1.668262988	0.422052757	1.040439655	NA	0.756875515	0.193396796	0.669330112	NA	0.241543846	0.061175713	0.408570771	NA	Bacteria.Firmicutes.Clostridia.Clostridiales.Lachnospiraceae..Ruminococcus..gnavus.group	LRR1
157252	ENSG00000165502	rs3007030	0.097688237	0.115224346	0.262424776	NA	-1.175201569	0.285915674	0.698946693	NA	0.699681333	0.179159776	0.618431367	NA	0.313290905	0.107548205	0.499781436	NA	Bacteria.Firmicutes.Clostridia.Clostridiales.Lachnospiraceae..Ruminococcus..gnavus.group	RPL36AL
157253	ENSG00000165568	rs2924280	0.156258445	0.0001865	0.634542822	NA	1.061656408	-0.821601922	0.298504246	NA	0.74041038	0.207681459	0.625107666	NA	0.356570344	0.002170674	0.689482157	NA	Bacteria.Firmicutes.Clostridia.Clostridiales.Lachnospiraceae..Ruminococcus..gnavus.group	AKR1E2
157254	ENSG00000165621	rs9513199	0.811628884	0.811607906	0.81122787	0.810775497	208.0525137	-104.3249328	-208.5041367	104.7949928	869.4887951	435.9431182	869.4888149	435.9431459	0.676643223	0.321818391	0.748211901	0.432192822	Bacteria.Firmicutes.Clostridia.Clostridiales.Lachnospiraceae..Ruminococcus..gnavus.group	OXGR1
157255	ENSG00000165650	rs17545387	0.938171468	0.083858045	0.903064703	NA	0.05318359	-0.32968027	0.085794628	NA	0.683066813	0.187868969	0.701780011	NA	0.705977626	0.094351727	0.773245392	NA	Bacteria.Firmicutes.Clostridia.Clostridiales.Lachnospiraceae..Ruminococcus..gnavus.group	PDZD8
157256	ENSG00000165661	rs79849109	0.058449832	0.058345221	0.058495184	0.058382945	2430.417622	-2432.671244	-2429.968316	2432.296723	1262.086531	1262.717732	1262.08655	1262.717742	0.276238622	0.080522627	0.340467408	0.186153862	Bacteria.Firmicutes.Clostridia.Clostridiales.Lachnospiraceae..Ruminococcus..gnavus.group	QSOX2
157257	ENSG00000165669	rs722525	0.44143005	0.373743595	0.717905296	0.139299152	-0.700376446	-1.169940758	0.33190542	1.980532442	0.904352792	1.306382006	0.914815922	1.323472631	0.54168535	0.200639866	0.718655704	0.195778478	Bacteria.Firmicutes.Clostridia.Clostridiales.Lachnospiraceae..Ruminococcus..gnavus.group	FAM204A
157258	ENSG00000165672	rs11198807	0.125194966	0.20979418	0.07725735	0.093308692	-3.218480002	1.659946136	3.734270973	-2.247015845	2.072368332	1.310680816	2.080553249	1.319590955	0.330291765	0.145141812	0.362867191	0.188703128	Bacteria.Firmicutes.Clostridia.Clostridiales.Lachnospiraceae..Ruminococcus..gnavus.group	PRDX3
157259	ENSG00000165689	rs4400499	0.010396865	0.107853275	0.011433068	0.121434342	-2.297827006	2.012162422	2.293509929	-1.96271386	0.871115731	1.234412507	0.881457668	1.25094705	0.23404006	0.104740841	0.311358915	0.192367478	Bacteria.Firmicutes.Clostridia.Clostridiales.Lachnospiraceae..Ruminococcus..gnavus.group	ENTR1
157260	ENSG00000165730	rs77240029	0.462425642	0.061748903	0.362258091	0.008062446	0.659804246	-2.399016628	-0.826111362	3.517360871	0.89263061	1.262370315	0.900463144	1.287341082	0.552575682	0.082393902	0.555583348	0.186153862	Bacteria.Firmicutes.Clostridia.Clostridiales.Lachnospiraceae..Ruminococcus..gnavus.group	STOX1
157261	ENSG00000165731	rs2506007	0.134659335	0.065209675	0.222946213	0.18828621	-2.878579688	2.253916879	2.347032334	-1.610776801	1.900608596	1.202050421	1.907667405	1.21163814	0.341987195	0.083345505	0.474287657	0.215933424	Bacteria.Firmicutes.Clostridia.Clostridiales.Lachnospiraceae..Ruminococcus..gnavus.group	RET
157262	ENSG00000165732	rs2429026	0.013360974	0.082714501	0.009945178	0.067174897	-2.408152856	1.17932203	2.584644199	-1.277474042	0.947171209	0.669341339	0.973701958	0.686382772	0.23404006	0.093469505	0.311358915	0.188187403	Bacteria.Firmicutes.Clostridia.Clostridiales.Lachnospiraceae..Ruminococcus..gnavus.group	DDX21
157263	ENSG00000165792	rs2741731	0.222909871	0.947568699	0.357300553	0.713601179	-1.035835866	-0.078669283	0.790851253	0.443981635	0.841860305	1.191762023	0.853123366	1.204488372	0.41028823	0.354470911	0.553707122	0.403664492	Bacteria.Firmicutes.Clostridia.Clostridiales.Lachnospiraceae..Ruminococcus..gnavus.group	METTL17
157264	ENSG00000165795	rs4982396	0.906688339	0.724993562	0.842249261	0.724746676	-0.101760476	432.0897174	0.174664484	-432.4944405	0.864812437	1223.029478	0.874184995	1223.029494	0.700176842	0.299566549	0.755860617	0.406602656	Bacteria.Firmicutes.Clostridia.Clostridiales.Lachnospiraceae..Ruminococcus..gnavus.group	NDRG2
157265	ENSG00000165799	rs3748352	0.209271986	0.000648321	0.347327483	NA	0.79121967	-0.715442019	-0.602521387	NA	0.6241086	0.199934707	0.636621735	NA	0.402176792	0.005442133	0.550614145	NA	Bacteria.Firmicutes.Clostridia.Clostridiales.Lachnospiraceae..Ruminococcus..gnavus.group	RNASE7
157266	ENSG00000165801	rs4982396	0.426256834	0.478651853	0.27176443	0.478250536	-0.699600027	880.5793997	0.979002932	-881.3861816	0.873884524	1235.859346	0.883355402	1235.859363	0.533802496	0.233023999	0.503388174	0.324751134	Bacteria.Firmicutes.Clostridia.Clostridiales.Lachnospiraceae..Ruminococcus..gnavus.group	ARHGEF40
157267	ENSG00000165806	rs7918733	0.495706648	0.202119647	0.742749916	NA	-0.423927757	0.204691642	0.200089929	NA	0.618872174	0.158901744	0.60711659	NA	0.565525205	0.141559561	0.72849415	NA	Bacteria.Firmicutes.Clostridia.Clostridiales.Lachnospiraceae..Ruminococcus..gnavus.group	CASP7
157268	ENSG00000165810	rs12659188	0.412504018	0.624421194	0.486076956	0.754534017	-1.514831212	0.571665524	1.291643288	-0.367428038	1.836792975	1.162154717	1.843886208	1.170264502	0.526608764	0.274642757	0.619130744	0.413689101	Bacteria.Firmicutes.Clostridia.Clostridiales.Lachnospiraceae..Ruminococcus..gnavus.group	BTNL9
157269	ENSG00000165828	rs75240178	0.337769363	0.426307109	0.295403187	0.377856063	-1.962630485	1.029010206	2.186696079	-1.160626896	2.03255051	1.285497814	2.073265142	1.30726178	0.482083526	0.217318207	0.518724077	0.290383968	Bacteria.Firmicutes.Clostridia.Clostridiales.Lachnospiraceae..Ruminococcus..gnavus.group	PRAP1
157270	ENSG00000165832	rs7099565	0.016608739	0.000510699	0.07927956	NA	-1.803314626	0.5938005	1.225602976	NA	0.733967897	0.162580267	0.687765983	NA	0.234622443	0.004653552	0.368264151	NA	Bacteria.Firmicutes.Clostridia.Clostridiales.Lachnospiraceae..Ruminococcus..gnavus.group	TRUB1
157271	ENSG00000165841	rs35709381	0.126522531	0.860523824	0.103974486	0.456081054	-1.442915074	0.116299723	1.551493288	-0.518792714	0.932411304	0.659314356	0.941076064	0.691971996	0.331556919	0.33385498	0.393990065	0.317876625	Bacteria.Firmicutes.Clostridia.Clostridiales.Lachnospiraceae..Ruminococcus..gnavus.group	CYP2C19
157272	ENSG00000165863	rs3010455	0.140668618	0.30875956	0.339881421	0.877217285	1.330800876	-0.647606117	-0.873190209	0.100747221	0.892425494	0.631355796	0.908288828	0.649570671	0.346351721	0.180593407	0.546472412	0.452507163	Bacteria.Firmicutes.Clostridia.Clostridiales.Lachnospiraceae..Ruminococcus..gnavus.group	C10orf82
157273	ENSG00000165899	rs10778739	0.550303816	0.178226767	0.620560312	NA	0.39615277	-0.257216039	-0.33509288	NA	0.659878757	0.189057921	0.673736899	NA	0.590153372	0.131794816	0.683532709	NA	Bacteria.Firmicutes.Clostridia.Clostridiales.Lachnospiraceae..Ruminococcus..gnavus.group	OTOGL
157274	ENSG00000165916	rs11600581	0.250095691	0.828096222	0.259084424	NA	-0.827895616	0.040937017	0.798039261	NA	0.713596433	0.187789488	0.701132218	NA	0.427270406	0.326101759	0.49724231	NA	Bacteria.Firmicutes.Clostridia.Clostridiales.Lachnospiraceae..Ruminococcus..gnavus.group	PSMC3
157275	ENSG00000165929	rs10140190	0.16199351	0.151147058	0.172327175	0.160816491	25.23951441	-26.73497479	-24.62480379	26.10868377	17.84677952	18.40831134	17.84758609	18.40881862	0.36128173	0.123017709	0.43931507	0.204305357	Bacteria.Firmicutes.Clostridia.Clostridiales.Lachnospiraceae..Ruminococcus..gnavus.group	TC2N
157276	ENSG00000165934	rs61976605	0.003049918	0.006960794	0.001888695	0.00695469	-2.73603491	3504.189092	2.908356466	-3504.589702	0.889411833	1257.818277	0.898370997	1257.818294	0.23404006	0.028083809	0.311358915	0.186153862	Bacteria.Firmicutes.Clostridia.Clostridiales.Lachnospiraceae..Ruminococcus..gnavus.group	CPSF2
157277	ENSG00000165948	rs8012444	0.381308375	0.660423783	0.615010288	0.911686162	-0.840949517	0.297744121	0.494469802	-0.077346021	0.954123467	0.674667174	0.978508131	0.69469511	0.509447266	0.284228785	0.683532709	0.462718089	Bacteria.Firmicutes.Clostridia.Clostridiales.Lachnospiraceae..Ruminococcus..gnavus.group	IFI27L1
157278	ENSG00000165959	rs10138328	0.645255135	0.429627477	0.67009805	NA	0.277742598	-0.149075359	-0.2626686	NA	0.600586053	0.187600586	0.613858698	NA	0.623534467	0.21836786	0.700094724	NA	Bacteria.Firmicutes.Clostridia.Clostridiales.Lachnospiraceae..Ruminococcus..gnavus.group	CLMN
157279	ENSG00000165966	rs10880103	0.884688148	0.763576354	0.978303335	0.580384338	0.131929277	0.387058932	0.025082926	-0.718763196	0.906164771	1.281510509	0.918809597	1.293743823	0.695525347	0.308716586	0.784315024	0.360993835	Bacteria.Firmicutes.Clostridia.Clostridiales.Lachnospiraceae..Ruminococcus..gnavus.group	PDZRN4
157280	ENSG00000165983	rs1055337	0.635228447	0.395246446	0.472086198	0.492926404	-0.447644071	-1.13440779	0.695465205	0.920536806	0.939265087	1.325670084	0.961593023	1.33508055	0.620189389	0.20773431	0.614226138	0.330527257	Bacteria.Firmicutes.Clostridia.Clostridiales.Lachnospiraceae..Ruminococcus..gnavus.group	PTER
157281	ENSG00000166002	rs2605596	0.153018765	0.27586677	0.135782515	0.216042612	-2.722466891	1.308708221	2.856546891	-1.497829818	1.883266397	1.191082251	1.891586297	1.199132587	0.3554085	0.170105767	0.415417081	0.229234781	Bacteria.Firmicutes.Clostridia.Clostridiales.Lachnospiraceae..Ruminococcus..gnavus.group	SMCO4
157282	ENSG00000166024	rs1048757	0.215889816	0.196654855	0.386092757	NA	-0.769909752	0.197497515	0.529457503	NA	0.616255934	0.15144107	0.606880695	NA	0.404338279	0.139315206	0.569349988	NA	Bacteria.Firmicutes.Clostridia.Clostridiales.Lachnospiraceae..Ruminococcus..gnavus.group	R3HCC1L
157283	ENSG00000166037	rs7749	0.162194772	0.105462057	0.243188801	NA	-0.995516068	0.308623206	0.815340345	NA	0.704387803	0.188058123	0.692473408	NA	0.36128173	0.103766264	0.487898692	NA	Bacteria.Firmicutes.Clostridia.Clostridiales.Lachnospiraceae..Ruminococcus..gnavus.group	CEP57
157284	ENSG00000166046	rs11112945	0.526775769	0.115677556	0.37786458	NA	0.406737839	0.290328403	-0.583197946	NA	0.639265299	0.182155873	0.656958054	NA	0.581678692	0.107548205	0.562799673	NA	Bacteria.Firmicutes.Clostridia.Clostridiales.Lachnospiraceae..Ruminococcus..gnavus.group	TCP11L2
157285	ENSG00000166126	rs2295829	0.600633852	0.999344829	0.94300826	0.699813283	-0.426595975	0.000945333	0.058948652	0.447570223	0.810980105	1.146899064	0.82144553	1.155750142	0.60829395	0.366464205	0.776150505	0.399170055	Bacteria.Firmicutes.Clostridia.Clostridiales.Lachnospiraceae..Ruminococcus..gnavus.group	AMN
157286	ENSG00000166130	rs12371097	0.080018384	0.091232724	0.101451448	NA	-1.228557672	0.412779629	1.126014525	NA	0.691157811	0.240889702	0.678045227	NA	0.294064512	0.097455181	0.392154047	NA	Bacteria.Firmicutes.Clostridia.Clostridiales.Lachnospiraceae..Ruminococcus..gnavus.group	IKBIP
157287	ENSG00000166135	rs2489036	0.063682294	0.02988097	0.053310754	0.018248773	-1.7151318	2.854557251	1.809171137	-3.152029321	0.909352226	1.286018251	0.919449379	1.302105364	0.279345622	0.058938565	0.3372014	0.186153862	Bacteria.Firmicutes.Clostridia.Clostridiales.Lachnospiraceae..Ruminococcus..gnavus.group	HIF1AN
157288	ENSG00000166145	rs689626	0.935906188	0.992838333	0.730865844	0.832093791	0.152788052	0.01080714	-0.665052794	0.25881122	1.892734841	1.199459926	1.925261038	1.21588655	0.705964847	0.365044738	0.722367876	0.438801662	Bacteria.Firmicutes.Clostridia.Clostridiales.Lachnospiraceae..Ruminococcus..gnavus.group	SPINT1
157289	ENSG00000166170	rs11625397	0.176474384	0.818835084	0.145076792	NA	-0.948753653	-0.039778006	1.007907974	NA	0.694496105	0.172989201	0.683638946	NA	0.37255685	0.32358662	0.421599899	NA	Bacteria.Firmicutes.Clostridia.Clostridiales.Lachnospiraceae..Ruminococcus..gnavus.group	BAG5
157290	ENSG00000166181	rs7121370	0.019245686	0.03636866	0.017431322	0.031078485	-2.308196005	1.453069206	2.386502274	-1.543962537	0.961926328	0.68018463	0.978533175	0.700791522	0.238238267	0.064086702	0.311358915	0.186153862	Bacteria.Firmicutes.Clostridia.Clostridiales.Lachnospiraceae..Ruminococcus..gnavus.group	API5
157291	ENSG00000166183	rs1744284	0.113992462	0.006975114	0.201061746	NA	0.87096471	-0.475479327	-0.717881479	NA	0.543875909	0.170799716	0.555967852	NA	0.3204758	0.028083809	0.459088755	NA	Bacteria.Firmicutes.Clostridia.Clostridiales.Lachnospiraceae..Ruminococcus..gnavus.group	ASPG
157292	ENSG00000166211	rs7139011	0.252607324	0.203358718	0.292388449	0.25416214	2.353800056	-1.657194257	-2.17813333	1.494309036	2.039451264	1.289862234	2.052182634	1.299035281	0.42917162	0.141767594	0.516251702	0.24361764	Bacteria.Firmicutes.Clostridia.Clostridiales.Lachnospiraceae..Ruminococcus..gnavus.group	SPIC
157293	ENSG00000166260	rs17745279	0.9703563	0.511035857	0.792382261	0.831261369	-0.033329712	-0.834991247	0.239033339	0.273541983	0.893494727	1.263592361	0.904445827	1.27865326	0.712135182	0.243065421	0.743580104	0.438801662	Bacteria.Firmicutes.Clostridia.Clostridiales.Lachnospiraceae..Ruminococcus..gnavus.group	COX11
157294	ENSG00000166262	rs34212162	0.367279416	0.000367108	0.704785973	NA	-0.499444441	0.609927845	0.213411009	NA	0.550218462	0.162502312	0.560885851	NA	0.501578877	0.00373868	0.710913045	NA	Bacteria.Firmicutes.Clostridia.Clostridiales.Lachnospiraceae..Ruminococcus..gnavus.group	FAM227B
157295	ENSG00000166275	rs11191423	0.87768004	0.685135807	0.899887855	0.572794983	0.130264979	-0.253698452	0.107761237	-0.366887571	0.843090644	0.6229416	0.853297208	0.647334022	0.694598835	0.290462926	0.772304733	0.357748662	Bacteria.Firmicutes.Clostridia.Clostridiales.Lachnospiraceae..Ruminococcus..gnavus.group	BORCS7
157296	ENSG00000166295	rs7913447	0.232341583	0.285176251	0.145788034	0.153954295	-1.064205813	0.8203009	1.339052218	-1.120829604	0.88284359	0.761294864	0.909715554	0.777127333	0.41425847	0.172684047	0.422840134	0.202203523	Bacteria.Firmicutes.Clostridia.Clostridiales.Lachnospiraceae..Ruminococcus..gnavus.group	ANAPC16
157297	ENSG00000166321	rs2894215	0.344768344	0.571393618	0.206594967	0.787365745	-0.738931442	-0.624674363	1.000057078	-0.301489644	0.776509062	1.098149647	0.784035982	1.113199558	0.486309086	0.260931284	0.462835864	0.423670673	Bacteria.Firmicutes.Clostridia.Clostridiales.Lachnospiraceae..Ruminococcus..gnavus.group	NUDT13
157298	ENSG00000166323	rs4753840	0.037521853	0.262806814	0.051728586	NA	-1.416544718	0.251184062	1.347180173	NA	0.667490753	0.22242852	0.680141757	NA	0.242086575	0.165812173	0.3372014	NA	Bacteria.Firmicutes.Clostridia.Clostridiales.Lachnospiraceae..Ruminococcus..gnavus.group	C11orf65
157299	ENSG00000166340	rs1800745	0.012039462	0.057164387	0.016301045	0.088176706	-2.46599079	2.614448903	2.379683687	-2.36341495	0.954951548	1.350505431	0.965295983	1.365575535	0.23404006	0.07995279	0.311358915	0.188703128	Bacteria.Firmicutes.Clostridia.Clostridiales.Lachnospiraceae..Ruminococcus..gnavus.group	TPP1
157300	ENSG00000166347	rs948798	0.861154376	0.541385495	0.984462744	0.9426705	0.148571865	-0.734612495	-0.016694416	-0.087766723	0.846133735	1.196613803	0.854011882	1.215805304	0.691801585	0.25177621	0.785479083	0.470207191	Bacteria.Firmicutes.Clostridia.Clostridiales.Lachnospiraceae..Ruminococcus..gnavus.group	CYB5A
157301	ENSG00000166349	rs6416085	0.72043047	0.720270904	0.720287132	0.720161397	460.0215792	-232.1209596	-460.2680578	232.2159333	1279.909976	645.4411562	1279.910085	645.4412225	0.64643039	0.298505682	0.718655704	0.405139147	Bacteria.Firmicutes.Clostridia.Clostridiales.Lachnospiraceae..Ruminococcus..gnavus.group	RAG1
157302	ENSG00000166394	rs7130123	0.247944209	0.246079819	0.246569464	0.244191576	261.8833267	-131.826567	-262.6540868	132.3606701	224.6637968	112.6412347	224.6639643	112.6413739	0.426394998	0.159639844	0.490045395	0.240154583	Bacteria.Firmicutes.Clostridia.Clostridiales.Lachnospiraceae..Ruminococcus..gnavus.group	CYB5R2
157303	ENSG00000166396	rs147867204	0.649074534	0.880146515	0.721071909	0.837116971	-0.517643714	0.235601728	0.408121811	0.325189486	1.132362893	1.556474705	1.138238351	1.57556085	0.623724935	0.338810601	0.718655704	0.440506137	Bacteria.Firmicutes.Clostridia.Clostridiales.Lachnospiraceae..Ruminococcus..gnavus.group	SERPINB7
157304	ENSG00000166435	rs2165163	0.578745729	0.317465336	0.102008237	0.016220966	0.356049887	-0.909011816	-1.071597495	2.250483051	0.638104778	0.902416432	0.646213169	0.912172568	0.600053202	0.184108434	0.393331796	0.186153862	Bacteria.Firmicutes.Clostridia.Clostridiales.Lachnospiraceae..Ruminococcus..gnavus.group	XRRA1
157305	ENSG00000166436	rs10840105	0.199205171	0.701085636	0.550919286	0.282960045	-0.727973322	-0.306058155	0.341887078	0.867574481	0.561348234	0.793866285	0.570326112	0.801438507	0.39142396	0.293452273	0.655870867	0.254910711	Bacteria.Firmicutes.Clostridia.Clostridiales.Lachnospiraceae..Ruminococcus..gnavus.group	TRIM66
157306	ENSG00000166454	rs2602428	0.116658121	0.057264058	0.166826966	0.091244852	3.366016949	-2.59124002	-2.992235551	2.317953823	2.11725257	1.339068101	2.140538255	1.352463055	0.321888468	0.07995279	0.438136898	0.188703128	Bacteria.Firmicutes.Clostridia.Clostridiales.Lachnospiraceae..Ruminococcus..gnavus.group	ATMIN
157307	ENSG00000166477	rs17612102	0.293026668	0.716481059	0.348078614	NA	-0.69761293	0.062304449	0.610490414	NA	0.658229475	0.170835696	0.646054222	NA	0.45554858	0.297609605	0.550614145	NA	Bacteria.Firmicutes.Clostridia.Clostridiales.Lachnospiraceae..Ruminococcus..gnavus.group	LEO1
157308	ENSG00000166478	rs11042408	0.161803008	0.169672164	0.231914294	NA	-0.95753541	0.267189634	0.83478502	NA	0.676872749	0.192470767	0.691976286	NA	0.36128173	0.129335828	0.481126763	NA	Bacteria.Firmicutes.Clostridia.Clostridiales.Lachnospiraceae..Ruminococcus..gnavus.group	ZNF143
157309	ENSG00000166479	rs9960027	0.943438379	0.266015426	0.931745496	0.2383974	-0.062743749	-1.397650783	0.076433991	1.497637256	0.880990281	1.245908404	0.889011602	1.258757056	0.707447685	0.166490165	0.774817424	0.238159544	Bacteria.Firmicutes.Clostridia.Clostridiales.Lachnospiraceae..Ruminococcus..gnavus.group	TMX3
157310	ENSG00000166501	rs411103	0.350939257	0.177521803	0.334586715	0.168144954	2.250809873	-6.307577589	-2.334122222	6.45277106	2.395950243	4.627793156	2.401296517	4.630635183	0.490036835	0.131629932	0.54265576	0.207114365	Bacteria.Firmicutes.Clostridia.Clostridiales.Lachnospiraceae..Ruminococcus..gnavus.group	PRKCB
157311	ENSG00000166510	rs2282585	0.475084427	0.323696419	0.344312368	NA	-0.47054438	-0.161026015	0.613756081	NA	0.655102402	0.161963322	0.644424096	NA	0.556962996	0.186085076	0.54855373	NA	Bacteria.Firmicutes.Clostridia.Clostridiales.Lachnospiraceae..Ruminococcus..gnavus.group	CCDC68
157312	ENSG00000166548	rs725131	0.97915097	0.111327498	0.819366506	0.044604244	0.024506069	-2.132137976	-0.216219962	2.742830222	0.934183741	1.321135316	0.943071728	1.339674646	0.714761479	0.106193763	0.7501949	0.186153862	Bacteria.Firmicutes.Clostridia.Clostridiales.Lachnospiraceae..Ruminococcus..gnavus.group	TK2
157313	ENSG00000166575	rs4318005	0.414915094	0.2004975	0.600361338	NA	-0.578427921	0.210602651	0.384591076	NA	0.70508283	0.162895798	0.730631637	NA	0.527113589	0.140888649	0.677526165	NA	Bacteria.Firmicutes.Clostridia.Clostridiales.Lachnospiraceae..Ruminococcus..gnavus.group	TMEM135
157314	ENSG00000166582	rs12949255	0.816368043	0.884569229	0.952540125	0.87797292	-0.219463484	-2.552579292	0.057157301	2.699703751	0.941305385	17.51436343	0.956704889	17.51508485	0.677811558	0.339500875	0.778178832	0.452707059	Bacteria.Firmicutes.Clostridia.Clostridiales.Lachnospiraceae..Ruminococcus..gnavus.group	CENPV
157315	ENSG00000166603	rs8087522	0.605796197	0.726309712	0.594832065	0.742688434	0.536499749	-0.299403912	-0.561328517	0.286654086	1.034578902	0.851713719	1.050308993	0.869501025	0.609507096	0.299866668	0.676240018	0.410457686	Bacteria.Firmicutes.Clostridia.Clostridiales.Lachnospiraceae..Ruminococcus..gnavus.group	MC4R
157316	ENSG00000166669	rs2120586	0.089443073	0.033380604	0.05372637	NA	-1.075761954	-0.41410499	1.250618542	NA	0.624238064	0.190635408	0.636895525	NA	0.306951278	0.061777167	0.3372014	NA	Bacteria.Firmicutes.Clostridia.Clostridiales.Lachnospiraceae..Ruminococcus..gnavus.group	ATF7IP2
157317	ENSG00000166704	rs8106256	0.109127641	0.055508014	0.366709623	NA	0.909674474	-0.286795112	-0.502644928	NA	0.560234647	0.147164755	0.5530822	NA	0.318532733	0.079177108	0.558496791	NA	Bacteria.Firmicutes.Clostridia.Clostridiales.Lachnospiraceae..Ruminococcus..gnavus.group	ZNF606
157318	ENSG00000166716	rs8043333	0.858863324	0.22053961	0.454110393	NA	-0.134358438	-0.237217317	0.499097093	NA	0.75267792	0.191824683	0.66284503	NA	0.691543112	0.149259143	0.605586829	NA	Bacteria.Firmicutes.Clostridia.Clostridiales.Lachnospiraceae..Ruminococcus..gnavus.group	ZNF592
157319	ENSG00000166734	rs2696082	0.183710829	0.190865017	0.232818159	0.249250219	-2.819425457	1.763252752	2.542099115	-1.563296994	2.098565309	1.334182455	2.111050171	1.344861961	0.380516366	0.136688835	0.482328738	0.24229017	Bacteria.Firmicutes.Clostridia.Clostridiales.Lachnospiraceae..Ruminococcus..gnavus.group	GOLM2
157320	ENSG00000166743	rs7198885	0.618283316	0.542137237	0.665871461	0.554746448	-0.494149158	6.894232434	0.432288319	-6.68080748	0.987016166	11.25101585	0.996588587	11.25295567	0.614019236	0.251805247	0.698073227	0.351011382	Bacteria.Firmicutes.Clostridia.Clostridiales.Lachnospiraceae..Ruminococcus..gnavus.group	ACSM1
157321	ENSG00000166750	rs34253126	0.615668095	0.317246829	0.495789418	0.196627052	0.953008467	-1.218765315	-1.300372037	1.590634385	1.889432767	1.209372149	1.898559995	1.219435719	0.613866976	0.184080611	0.624809323	0.219624344	Bacteria.Firmicutes.Clostridia.Clostridiales.Lachnospiraceae..Ruminococcus..gnavus.group	SLFN5
157322	ENSG00000166762	rs2957637	0.966585549	0.464994313	0.871720179	0.748605939	0.026440802	-0.653518472	0.102907248	0.290450511	0.628789741	0.889242979	0.634827185	0.902524011	0.711455244	0.229521382	0.763110812	0.411723824	Bacteria.Firmicutes.Clostridia.Clostridiales.Lachnospiraceae..Ruminococcus..gnavus.group	CATSPER2
157323	ENSG00000166788	rs78251200	0.29289738	0.37768973	0.270989069	NA	-0.753374757	-0.181958714	0.805012365	NA	0.710651326	0.204896422	0.725270005	NA	0.45554858	0.201882894	0.502883573	NA	Bacteria.Firmicutes.Clostridia.Clostridiales.Lachnospiraceae..Ruminococcus..gnavus.group	SAAL1
157324	ENSG00000166794	rs895885	0.039817129	0.180394781	0.107441272	NA	-1.396374363	0.229865322	1.073184869	NA	0.666051108	0.16981058	0.657722363	NA	0.248761353	0.132640556	0.394269089	NA	Bacteria.Firmicutes.Clostridia.Clostridiales.Lachnospiraceae..Ruminococcus..gnavus.group	PPIB
157325	ENSG00000166796	rs1506520	0.112780345	0.262869233	0.922753168	0.681848547	2.607885518	-1.15889357	0.162094046	-0.431138816	1.622607456	1.026227062	1.665274163	1.047059907	0.3204758	0.165812173	0.773542568	0.392215484	Bacteria.Firmicutes.Clostridia.Clostridiales.Lachnospiraceae..Ruminococcus..gnavus.group	LDHC
157326	ENSG00000166801	rs11229848	0.344891432	0.344482569	0.344894926	0.344471275	1155.079943	-1156.644122	-1155.071526	1156.671393	1214.132225	1214.739443	1214.132231	1214.739456	0.486309086	0.192183297	0.548790104	0.279830514	Bacteria.Firmicutes.Clostridia.Clostridiales.Lachnospiraceae..Ruminococcus..gnavus.group	FAM111A
157327	ENSG00000166816	rs730168	0.480475787	0.243456847	0.515786074	0.364589828	0.59462935	-1.394814496	-0.553602501	1.093936427	0.838024383	1.185145448	0.84730016	1.198238599	0.559901898	0.158589798	0.635500941	0.287043719	Bacteria.Firmicutes.Clostridia.Clostridiales.Lachnospiraceae..Ruminococcus..gnavus.group	LDHD
157328	ENSG00000166819	rs8179046	0.725989118	0.000541009	0.921431637	NA	-0.2069099	0.642183493	-0.059460797	NA	0.587915374	0.176688324	0.600596914	NA	0.648331522	0.004865719	0.773542568	NA	Bacteria.Firmicutes.Clostridia.Clostridiales.Lachnospiraceae..Ruminococcus..gnavus.group	PLIN1
157329	ENSG00000166821	rs55910113	0.6622414	0.006344874	0.914556525	NA	-0.276166097	0.527267806	0.069311502	NA	0.629412725	0.187103893	0.643568306	NA	0.626833378	0.026792446	0.773542568	NA	Bacteria.Firmicutes.Clostridia.Clostridiales.Lachnospiraceae..Ruminococcus..gnavus.group	PEX11A
157330	ENSG00000166822	rs11643207	0.98072629	0.973429619	0.901496882	0.89779771	-0.05014739	0.043727002	-0.258703353	0.170096569	2.067925405	1.307870862	2.082159928	1.31919757	0.71489275	0.36132276	0.772570496	0.45869809	Bacteria.Firmicutes.Clostridia.Clostridiales.Lachnospiraceae..Ruminococcus..gnavus.group	TMEM170A
157331	ENSG00000166839	rs4776648	0.315890367	0.755859141	0.276457097	0.701620702	-1.216117417	0.510301685	1.33576786	-0.631781778	1.203341084	1.63444033	1.217218693	1.641832329	0.468320206	0.30709804	0.507077759	0.399644906	Bacteria.Firmicutes.Clostridia.Clostridiales.Lachnospiraceae..Ruminococcus..gnavus.group	ANKDD1A
157332	ENSG00000166845	rs12606709	0.997381292	0.033040838	0.790917036	0.063226737	0.002946338	-2.75370741	0.240847408	2.418451358	0.89431347	1.264750238	0.904769926	1.279983344	0.718966537	0.06142681	0.742856376	0.186153862	Bacteria.Firmicutes.Clostridia.Clostridiales.Lachnospiraceae..Ruminococcus..gnavus.group	C18orf54
157333	ENSG00000166847	rs7588	0.537706149	0.57022151	0.294703908	0.043930663	0.5155752	-0.335767067	-0.888441042	1.268438605	0.832216007	0.588465582	0.841125594	0.617516495	0.585581153	0.26065385	0.517802002	0.186153862	Bacteria.Firmicutes.Clostridia.Clostridiales.Lachnospiraceae..Ruminococcus..gnavus.group	DCTN5
157334	ENSG00000166881	rs841828	0.041036083	0.049156429	0.04316918	0.051509281	-17.01775514	15.03046237	16.84741197	-14.87728296	8.165947446	7.499524541	8.171247969	7.501676738	0.249327945	0.074974812	0.328116147	0.186153862	Bacteria.Firmicutes.Clostridia.Clostridiales.Lachnospiraceae..Ruminococcus..gnavus.group	NEMP1
157335	ENSG00000166928	rs7940689	0.807227916	0.491637826	0.621845052	0.335353067	0.471034786	-0.840957863	-0.965041555	1.194176561	1.92270617	1.216026154	1.947342764	1.230507485	0.675589457	0.237046058	0.68418733	0.275669634	Bacteria.Firmicutes.Clostridia.Clostridiales.Lachnospiraceae..Ruminococcus..gnavus.group	MS4A14
157336	ENSG00000166938	rs7171902	0.201640286	0.03001735	0.220243333	0.062615068	1.202312117	-2.92378889	-1.163314826	2.545379237	0.932208951	1.318342542	0.93996421	1.343951155	0.393647092	0.058956289	0.471388209	0.186153862	Bacteria.Firmicutes.Clostridia.Clostridiales.Lachnospiraceae..Ruminococcus..gnavus.group	DIS3L
157337	ENSG00000166946	rs540587	0.30539201	0.101377464	0.948217947	NA	-0.759035952	0.361938109	0.039298926	NA	0.734900836	0.217897897	0.602849561	NA	0.460800494	0.101527202	0.777425104	NA	Bacteria.Firmicutes.Clostridia.Clostridiales.Lachnospiraceae..Ruminococcus..gnavus.group	CCNDBP1
157338	ENSG00000166965	rs8028409	0.036877535	0.060429709	0.056743998	0.153156352	-1.762911808	2.235752446	1.619762586	-1.712611405	0.827537674	1.170315002	0.835239639	1.185101942	0.241767305	0.081395043	0.338062946	0.202203523	Bacteria.Firmicutes.Clostridia.Clostridiales.Lachnospiraceae..Ruminococcus..gnavus.group	RCCD1
157339	ENSG00000166979	rs8134422	0.881393558	0.071191259	0.92295328	0.099915814	0.128785759	-2.220974282	-0.084549784	2.044289978	0.859822545	1.211125788	0.870886015	1.225084383	0.695525347	0.087355972	0.773542568	0.188703128	Bacteria.Firmicutes.Clostridia.Clostridiales.Lachnospiraceae..Ruminococcus..gnavus.group	EVA1C
157340	ENSG00000167065	rs75490016	0.868943144	0.262344874	0.777361538	NA	-0.111804065	-0.257971584	0.195281555	NA	0.675003482	0.22821591	0.687850199	NA	0.692078042	0.165812173	0.738823322	NA	Bacteria.Firmicutes.Clostridia.Clostridiales.Lachnospiraceae..Ruminococcus..gnavus.group	DUSP18
157341	ENSG00000167080	rs72835417	0.99620048	0.676610893	0.866880013	0.961465201	-0.004050409	-0.502046276	0.14400855	-0.05920543	0.847351353	1.198335775	0.855782917	1.220761174	0.718845255	0.288526788	0.761339752	0.474829407	Bacteria.Firmicutes.Clostridia.Clostridiales.Lachnospiraceae..Ruminococcus..gnavus.group	B4GALNT2
157342	ENSG00000167088	rs2156557	0.096916042	0.664562612	0.075844796	NA	-1.177348832	-0.071285695	1.245188111	NA	0.699310509	0.163667893	0.690522856	NA	0.313290905	0.285219371	0.360761749	NA	Bacteria.Firmicutes.Clostridia.Clostridiales.Lachnospiraceae..Ruminococcus..gnavus.group	SNRPD1
157343	ENSG00000167112	rs7020302	0.073951732	0.175305987	0.062659292	0.130684109	-1.776015973	1.895182647	1.875725837	-2.139907444	0.978118436	1.383268358	0.990547834	1.398219091	0.287765061	0.130715825	0.344647037	0.195216208	Bacteria.Firmicutes.Clostridia.Clostridiales.Lachnospiraceae..Ruminococcus..gnavus.group	TRUB2
157344	ENSG00000167117	rs72839298	0.38257065	0.017689729	0.504371589	NA	0.583048867	-0.516017813	-0.437070401	NA	0.663348159	0.212168806	0.651133034	NA	0.509492551	0.046779106	0.630606424	NA	Bacteria.Firmicutes.Clostridia.Clostridiales.Lachnospiraceae..Ruminococcus..gnavus.group	ANKRD40CL
157345	ENSG00000167136	rs2977994	0.554291731	0.640987512	0.679023288	0.78799485	-1.207928109	0.602138583	0.85031109	-0.349738475	2.032257363	1.285312411	2.045797857	1.295278495	0.591657938	0.278742575	0.702142093	0.423670673	Bacteria.Firmicutes.Clostridia.Clostridiales.Lachnospiraceae..Ruminococcus..gnavus.group	ENDOG
157346	ENSG00000167173	rs371763890	0.995468329	0.355689958	0.920749523	0.353815223	0.006004469	-86.41799144	-0.106191338	86.75775876	1.053195264	92.90890327	1.063285553	92.909126	0.718507732	0.196029461	0.773542568	0.28413813	Bacteria.Firmicutes.Clostridia.Clostridiales.Lachnospiraceae..Ruminococcus..gnavus.group	C15orf39
157347	ENSG00000167193	rs10852858	0.462942791	0.072546464	0.250249388	NA	-0.449890288	-0.298543951	0.744166071	NA	0.609403912	0.163637034	0.641636822	NA	0.552575682	0.088053709	0.492801185	NA	Bacteria.Firmicutes.Clostridia.Clostridiales.Lachnospiraceae..Ruminococcus..gnavus.group	CRK
157348	ENSG00000167208	rs2270369	0.200102882	0.203370113	0.201691166	0.204610636	-189.1156984	187.9198213	188.4418843	-187.3989015	146.1243368	146.2694349	146.1245219	146.2695136	0.392053976	0.141767594	0.459143856	0.224464219	Bacteria.Firmicutes.Clostridia.Clostridiales.Lachnospiraceae..Ruminococcus..gnavus.group	SNX20
157349	ENSG00000167291	rs10445409	0.424446207	0.164270507	0.313512397	0.150383505	1.30198474	-17.46847871	-1.655885779	18.07483602	1.619955887	12.41992917	1.630395775	12.42177486	0.533008801	0.127621308	0.530470388	0.201371312	Bacteria.Firmicutes.Clostridia.Clostridiales.Lachnospiraceae..Ruminococcus..gnavus.group	TBC1D16
157350	ENSG00000167302	rs9789009	0.166671749	0.568832193	0.199012233	0.679432932	-1.156256274	0.668268898	1.084087181	-0.491338711	0.82683729	1.166990528	0.835588076	1.183733567	0.365266032	0.260362492	0.457926153	0.392209214	Bacteria.Firmicutes.Clostridia.Clostridiales.Lachnospiraceae..Ruminococcus..gnavus.group	TEPSIN
157351	ENSG00000167315	rs2945506	0.613641067	0.156429652	0.930482405	NA	0.312864845	-0.222036532	-0.057538174	NA	0.616779398	0.154915619	0.657079574	NA	0.613076249	0.124799636	0.774817424	NA	Bacteria.Firmicutes.Clostridia.Clostridiales.Lachnospiraceae..Ruminococcus..gnavus.group	ACAA2
157352	ENSG00000167325	rs200857800	0.061555791	0.014597642	0.075405897	0.019366133	3.77212368	-7.09115704	-3.594978984	6.806669996	1.98339099	2.827097849	1.990070396	2.83958396	0.279345622	0.042835504	0.360761749	0.186153862	Bacteria.Firmicutes.Clostridia.Clostridiales.Lachnospiraceae..Ruminococcus..gnavus.group	RRM1
157353	ENSG00000167363	rs8082558	0.671217817	0.02268636	0.982750835	NA	0.288531526	-0.34095471	0.013840539	NA	0.676744253	0.146174761	0.637778604	NA	0.630280584	0.052369298	0.785237134	NA	Bacteria.Firmicutes.Clostridia.Clostridiales.Lachnospiraceae..Ruminococcus..gnavus.group	FN3K
157354	ENSG00000167394	rs2303222	0.75958178	0.17512755	0.89196028	0.139155601	-0.278703918	-1.758007422	0.125937509	1.934246498	0.906940873	1.282608083	0.923639489	1.292065424	0.660320141	0.130715825	0.769418385	0.195778478	Bacteria.Firmicutes.Clostridia.Clostridiales.Lachnospiraceae..Ruminococcus..gnavus.group	ZNF668
157355	ENSG00000167447	rs6503905	0.032280826	0.086023296	0.056727571	0.153643118	-4.59249392	2.31448127	4.101845768	-1.931966865	2.099772419	1.328012682	2.114995431	1.338501215	0.241543846	0.095393068	0.338062946	0.202203523	Bacteria.Firmicutes.Clostridia.Clostridiales.Lachnospiraceae..Ruminococcus..gnavus.group	SMG8
157356	ENSG00000167491	rs6909	0.068669164	0.15919087	0.090147985	0.24309432	-3.470583378	1.68865026	3.23699235	-1.408485046	1.875146467	1.185946756	1.882147652	1.195831262	0.282528171	0.125704766	0.377931093	0.239863937	Bacteria.Firmicutes.Clostridia.Clostridiales.Lachnospiraceae..Ruminococcus..gnavus.group	GATAD2A
157357	ENSG00000167515	rs11076728	0.184005971	0.004337003	0.090058552	NA	-0.860219721	-0.447947403	1.133961381	NA	0.640820178	0.151694818	0.659300404	NA	0.380516366	0.021151179	0.377931093	NA	Bacteria.Firmicutes.Clostridia.Clostridiales.Lachnospiraceae..Ruminococcus..gnavus.group	TRAPPC2L
157358	ENSG00000167523	rs62068684	0.038939432	0.018754146	0.03256603	0.018691563	-2.518612212	988.1429652	2.62405297	-988.6883623	1.195464517	410.0409466	1.201812345	410.0410106	0.245516861	0.047572984	0.311358915	0.186153862	Bacteria.Firmicutes.Clostridia.Clostridiales.Lachnospiraceae..Ruminococcus..gnavus.group	SPATA33
157359	ENSG00000167525	rs28647848	0.103063513	0.003110571	0.071530245	NA	-0.797072816	-0.565470697	0.899080468	NA	0.482274659	0.184327043	0.491001997	NA	0.313985121	0.017096325	0.358209379	NA	Bacteria.Firmicutes.Clostridia.Clostridiales.Lachnospiraceae..Ruminococcus..gnavus.group	PROCA1
157360	ENSG00000167555	rs162124	0.137446703	7.09E-05	0.837176637	NA	-0.767224501	0.549185919	-0.104182475	NA	0.510341448	0.129626857	0.504987217	NA	0.343468282	0.001022518	0.755860617	NA	Bacteria.Firmicutes.Clostridia.Clostridiales.Lachnospiraceae..Ruminococcus..gnavus.group	ZNF528
157361	ENSG00000167562	rs10402786	0.262663512	0.264224578	0.259370534	0.260125656	135.3141413	-69.59070088	-136.2613309	70.19720092	119.7716715	61.80102167	119.7720171	61.80127844	0.436300214	0.165812173	0.497286926	0.246452385	Bacteria.Firmicutes.Clostridia.Clostridiales.Lachnospiraceae..Ruminococcus..gnavus.group	ZNF701
157362	ENSG00000167595	rs4806201	0.2139601	0.0568236	0.139416433	NA	-0.852092018	-0.452943641	1.034672713	NA	0.679139871	0.233702286	0.691745084	NA	0.404157265	0.07995279	0.417938616	NA	Bacteria.Firmicutes.Clostridia.Clostridiales.Lachnospiraceae..Ruminococcus..gnavus.group	PROSER3
157363	ENSG00000167632	rs6578102	0.010332097	0.032577443	0.009304987	0.029737736	-5.748324979	3.011239355	5.846553904	-3.102108233	2.177276542	1.379236931	2.182139545	1.396276343	0.23404006	0.061175713	0.311358915	0.186153862	Bacteria.Firmicutes.Clostridia.Clostridiales.Lachnospiraceae..Ruminococcus..gnavus.group	TRAPPC9
157364	ENSG00000167635	rs62113115	0.479991062	0.881088033	0.508008504	NA	-0.478248536	0.03906533	0.456459135	NA	0.673317037	0.260154752	0.685877845	NA	0.559901898	0.338878922	0.632963596	NA	Bacteria.Firmicutes.Clostridia.Clostridiales.Lachnospiraceae..Ruminococcus..gnavus.group	ZNF146
157365	ENSG00000167644	rs45437199	0.150942379	0.031632782	0.094530603	NA	-0.954785083	-0.425519773	1.142068991	NA	0.657196044	0.193858526	0.673394775	NA	0.353993886	0.060656143	0.38192803	NA	Bacteria.Firmicutes.Clostridia.Clostridiales.Lachnospiraceae..Ruminococcus..gnavus.group	C19orf33
157366	ENSG00000167646	rs3848619	0.089649869	0.349434104	0.167568393	0.530286381	-1.503500585	1.163239288	1.235333235	-0.784976421	0.872825181	1.234361208	0.885280463	1.244222026	0.306951278	0.194238386	0.438136898	0.343588638	Bacteria.Firmicutes.Clostridia.Clostridiales.Lachnospiraceae..Ruminococcus..gnavus.group	DNAAF3
157367	ENSG00000167653	rs12541206	0.583225442	0.058143005	0.861869311	0.489693196	-0.475127409	1.174813337	-0.153409847	-0.440390019	0.861683592	0.609302311	0.878255948	0.633945096	0.60217061	0.080522627	0.759632023	0.329076985	Bacteria.Firmicutes.Clostridia.Clostridiales.Lachnospiraceae..Ruminococcus..gnavus.group	PSCA
157368	ENSG00000167671	rs56254866	0.150319195	0.264333559	0.132648784	0.14882358	-1.27656218	1.432344936	1.348483176	-1.901009752	0.877165837	1.272307511	0.885674698	1.301376933	0.353993886	0.165812173	0.415417081	0.200239651	Bacteria.Firmicutes.Clostridia.Clostridiales.Lachnospiraceae..Ruminococcus..gnavus.group	UBXN6
157369	ENSG00000167674	rs8887	0.573724269	0.04586769	0.630108146	0.051360784	0.541146039	-2.754548869	-0.47281977	2.705917485	0.957116624	1.35356731	0.977243953	1.363529621	0.597903794	0.072438668	0.687932206	0.186153862	Bacteria.Firmicutes.Clostridia.Clostridiales.Lachnospiraceae..Ruminococcus..gnavus.group	HDGFL2
157370	ENSG00000167695	rs437948	0.421434625	0.186063476	0.294089869	NA	-0.545347937	-0.211647834	0.703787484	NA	0.674182817	0.158416834	0.665531784	NA	0.53069837	0.134758443	0.517640924	NA	Bacteria.Firmicutes.Clostridia.Clostridiales.Lachnospiraceae..Ruminococcus..gnavus.group	TLCD3A
157371	ENSG00000167720	rs12450028	0.441521485	0.022045538	0.98955672	0.142934013	0.585985693	-2.509762824	0.01010136	1.599470132	0.756799279	1.070275804	0.768821086	1.078810988	0.54168535	0.051664996	0.786860258	0.197565694	Bacteria.Firmicutes.Clostridia.Clostridiales.Lachnospiraceae..Ruminococcus..gnavus.group	SRR
157372	ENSG00000167723	rs322959	0.192485367	0.580312131	0.593389908	0.580864217	0.922323005	-550.4578855	-0.381524936	549.6535812	0.700468385	990.61189	0.711084865	990.6118979	0.386035641	0.26352692	0.675633963	0.360993835	Bacteria.Firmicutes.Clostridia.Clostridiales.Lachnospiraceae..Ruminococcus..gnavus.group	TRPV3
157373	ENSG00000167740	rs34188453	0.913406804	0.750464855	0.942563402	0.703340634	-0.100377725	-0.415302505	-0.067550417	0.500718023	0.919546788	1.300435539	0.934007147	1.309164528	0.700595359	0.305770151	0.776150505	0.400439109	Bacteria.Firmicutes.Clostridia.Clostridiales.Lachnospiraceae..Ruminococcus..gnavus.group	CYB5D2
157374	ENSG00000167757	rs2569463	0.199943151	0.052934002	0.249880944	0.086992004	2.414165961	-2.324318277	-2.173415497	2.064646375	1.864686999	1.179331608	1.872248045	1.188395634	0.392023662	0.077222304	0.492801185	0.188703128	Bacteria.Firmicutes.Clostridia.Clostridiales.Lachnospiraceae..Ruminococcus..gnavus.group	KLK11
157375	ENSG00000167766	rs35706759	0.235825517	0.946608758	0.140539372	0.640393116	-0.730702969	0.058061842	0.921580771	-0.40826081	0.610757681	0.863741796	0.617800932	0.869912755	0.415330523	0.354349619	0.418225692	0.378340204	Bacteria.Firmicutes.Clostridia.Clostridiales.Lachnospiraceae..Ruminococcus..gnavus.group	ZNF83
157376	ENSG00000167768	rs2741159	0.064144213	2.62E-13	0.969883295	NA	-0.839267192	0.956268859	-0.016660435	NA	0.445882475	0.105181475	0.43963577	NA	0.279345622	6.61E-11	0.781906763	NA	Bacteria.Firmicutes.Clostridia.Clostridiales.Lachnospiraceae..Ruminococcus..gnavus.group	KRT1
157377	ENSG00000167771	rs11231638	0.054220711	0.063849691	0.055214543	0.065393001	-12.1655943	8.918345738	12.12191132	-8.870959422	6.206951205	4.731514753	6.210824084	4.734335874	0.269575681	0.082726428	0.3372014	0.186153862	Bacteria.Firmicutes.Clostridia.Clostridiales.Lachnospiraceae..Ruminococcus..gnavus.group	RCOR2
157378	ENSG00000167772	rs2042900	0.055401714	0.085116538	0.058460735	0.096132538	-4.020401399	2.279076857	3.990506318	-2.21926826	2.061533914	1.303828528	2.072313888	1.31473577	0.272189099	0.095041763	0.340467408	0.188703128	Bacteria.Firmicutes.Clostridia.Clostridiales.Lachnospiraceae..Ruminococcus..gnavus.group	ANGPTL4
157379	ENSG00000167800	rs2514027	0.718719055	0.856602724	0.602451203	NA	0.236243284	0.039447094	-0.348514177	NA	0.65315822	0.217461385	0.665918024	NA	0.64629929	0.333089957	0.678416088	NA	Bacteria.Firmicutes.Clostridia.Clostridiales.Lachnospiraceae..Ruminococcus..gnavus.group	TBX10
157380	ENSG00000167815	rs1205170	0.729410106	0.211149129	0.918401254	0.304393874	0.324647748	-1.668830815	-0.098524281	1.381432756	0.934556927	1.321663081	0.958028269	1.334571533	0.64925298	0.145860633	0.773542568	0.265109774	Bacteria.Firmicutes.Clostridia.Clostridiales.Lachnospiraceae..Ruminococcus..gnavus.group	PRDX2
157381	ENSG00000167851	rs7405468	0.07372717	0.142479704	0.042444084	NA	-1.198312033	-0.246030531	1.407660381	NA	0.659588349	0.165780892	0.680483033	NA	0.287450963	0.120228419	0.328116147	NA	Bacteria.Firmicutes.Clostridia.Clostridiales.Lachnospiraceae..Ruminococcus..gnavus.group	CD300A
157382	ENSG00000167914	rs60134943	0.710990953	0.544452754	0.323481953	0.750269349	-0.594068779	-0.615502549	1.597043232	-0.32630642	1.596416755	1.010268749	1.605441739	1.020934273	0.645232513	0.252380294	0.537548811	0.412383815	Bacteria.Firmicutes.Clostridia.Clostridiales.Lachnospiraceae..Ruminococcus..gnavus.group	GSDMA
157383	ENSG00000167930	rs9806942	0.167517291	0.37776469	0.158806019	0.243502575	-1.217155089	0.54763152	1.254672113	-0.785358924	0.872146965	0.616701033	0.880336318	0.667368881	0.365560778	0.201882894	0.432823436	0.239945993	Bacteria.Firmicutes.Clostridia.Clostridiales.Lachnospiraceae..Ruminococcus..gnavus.group	FAM234A
157384	ENSG00000167994	rs741887	0.23699244	0.01277965	0.074825008	NA	-0.73749797	-0.355203998	1.106015181	NA	0.618075073	0.13883447	0.61115366	NA	0.416655171	0.039509737	0.360761749	NA	Bacteria.Firmicutes.Clostridia.Clostridiales.Lachnospiraceae..Ruminococcus..gnavus.group	RAB3IL1
157385	ENSG00000168016	rs2276809	0.501018169	0.549025848	0.47151916	0.516037407	-0.583284283	0.735051871	0.63065184	-0.806068319	0.862069203	1.220370329	0.870858688	1.234445681	0.56967158	0.253813173	0.614226138	0.337917066	Bacteria.Firmicutes.Clostridia.Clostridiales.Lachnospiraceae..Ruminococcus..gnavus.group	TRANK1
157386	ENSG00000168026	rs784498	0.38305385	0.679025557	0.296290744	0.54521598	-1.679714958	0.502821797	2.030693832	-0.741565859	1.912811755	1.209768376	1.928926409	1.219503947	0.509492551	0.288771904	0.51875057	0.349083853	Bacteria.Firmicutes.Clostridia.Clostridiales.Lachnospiraceae..Ruminococcus..gnavus.group	TTC21A
157387	ENSG00000168038	rs11717170	0.286633372	0.431311415	0.054307341	0.09434441	-1.940664282	0.906145927	3.58208571	-1.963489313	1.806570778	1.144406366	1.828275293	1.156806614	0.449023399	0.21906298	0.3372014	0.188703128	Bacteria.Firmicutes.Clostridia.Clostridiales.Lachnospiraceae..Ruminococcus..gnavus.group	ULK4
157388	ENSG00000168071	rs578386	0.315716788	0.169401969	0.136800868	NA	-0.697719231	-0.245067061	1.025314303	NA	0.690218504	0.176421357	0.680878383	NA	0.468320206	0.129200973	0.415417081	NA	Bacteria.Firmicutes.Clostridia.Clostridiales.Lachnospiraceae..Ruminococcus..gnavus.group	CCDC88B
157389	ENSG00000168090	rs2527910	0.34684519	0.132578856	0.258348855	0.088586099	1.986715786	-2.020299042	-2.41098913	2.315737756	2.096818557	1.32667514	2.114643887	1.339788002	0.487063958	0.116639327	0.49724231	0.188703128	Bacteria.Firmicutes.Clostridia.Clostridiales.Lachnospiraceae..Ruminococcus..gnavus.group	COPS6
157390	ENSG00000168116	rs6926980	0.599410062	0.095449052	0.441810184	NA	-0.328984535	-0.287627445	0.494567234	NA	0.623361163	0.170074782	0.63919615	NA	0.60829395	0.098738067	0.600846803	NA	Bacteria.Firmicutes.Clostridia.Clostridiales.Lachnospiraceae..Ruminococcus..gnavus.group	KIAA1586
157391	ENSG00000168118	rs15452	0.983796455	0.688033199	0.989901744	0.618230726	0.018269006	0.511104372	0.01163536	-0.639883344	0.896126711	1.267314548	0.915833783	1.277914657	0.715212236	0.291039894	0.786860258	0.371947566	Bacteria.Firmicutes.Clostridia.Clostridiales.Lachnospiraceae..Ruminococcus..gnavus.group	RAB4A
157392	ENSG00000168143	rs9396007	0.354677678	0.476876295	0.376546314	NA	-0.657681423	0.132871444	0.619473792	NA	0.705659047	0.185742407	0.695885095	NA	0.492047388	0.232650247	0.562799673	NA	Bacteria.Firmicutes.Clostridia.Clostridiales.Lachnospiraceae..Ruminococcus..gnavus.group	FAM83B
157393	ENSG00000168175	rs11846514	0.144362636	0.51854887	0.126744701	NA	-1.014484771	-0.114862181	1.08947022	NA	0.686858103	0.176979914	0.704569367	NA	0.349647901	0.245458766	0.409562487	NA	Bacteria.Firmicutes.Clostridia.Clostridiales.Lachnospiraceae..Ruminococcus..gnavus.group	MAPK1IP1L
157394	ENSG00000168243	rs6429213	0.049580046	0.164487234	0.074710748	NA	1.362447303	-0.212644729	-1.138564423	NA	0.681296097	0.151292658	0.628886248	NA	0.266424302	0.127621308	0.360761749	NA	Bacteria.Firmicutes.Clostridia.Clostridiales.Lachnospiraceae..Ruminococcus..gnavus.group	GNG4
157395	ENSG00000168268	rs66782572	0.147614372	0.172951026	0.062718206	NA	-1.038923588	-0.204217809	1.265019275	NA	0.709192094	0.148255658	0.66836647	NA	0.35311754	0.129834452	0.344647037	NA	Bacteria.Firmicutes.Clostridia.Clostridiales.Lachnospiraceae..Ruminococcus..gnavus.group	NT5DC2
157396	ENSG00000168273	rs1133415	0.885893334	0.666997932	0.920604856	0.781002599	0.292154505	-0.554368388	-0.203613086	0.360408335	2.028028364	1.282637758	2.03503445	1.291092069	0.695525347	0.285747184	0.773542568	0.422363663	Bacteria.Firmicutes.Clostridia.Clostridiales.Lachnospiraceae..Ruminococcus..gnavus.group	SMIM4
157397	ENSG00000168275	rs7523348	0.470267891	0.28125689	0.375686948	0.201851332	1.322607552	-1.251342803	-1.630839953	1.493500677	1.821206379	1.15183205	1.828501584	1.158529949	0.554185302	0.171609169	0.562373765	0.222628768	Bacteria.Firmicutes.Clostridia.Clostridiales.Lachnospiraceae..Ruminococcus..gnavus.group	COA6
157398	ENSG00000168288	rs4667419	0.832147901	0.660580666	0.638409669	NA	-0.177329549	-0.111620039	0.318225015	NA	0.833410326	0.253065138	0.67410341	NA	0.682233752	0.284228785	0.690839003	NA	Bacteria.Firmicutes.Clostridia.Clostridiales.Lachnospiraceae..Ruminococcus..gnavus.group	MMADHC
157399	ENSG00000168291	rs11130641	0.32213129	0.457446986	0.460163693	0.607265312	-2.064040549	0.97810788	1.554407754	-0.682613402	2.069068121	1.308593579	2.092282484	1.321737833	0.472928485	0.227090906	0.608692408	0.369328037	Bacteria.Firmicutes.Clostridia.Clostridiales.Lachnospiraceae..Ruminococcus..gnavus.group	PDHB
157400	ENSG00000168297	rs34579268	0.733499993	0.00853074	0.354436697	NA	-0.224184103	-0.408729581	0.604019385	NA	0.655710346	0.150810108	0.647755827	NA	0.65058354	0.031341595	0.551646171	NA	Bacteria.Firmicutes.Clostridia.Clostridiales.Lachnospiraceae..Ruminococcus..gnavus.group	PXK
157401	ENSG00000168306	rs7638793	0.769462505	0.24159195	0.612799953	0.509721282	0.215233304	1.222182923	-0.375159397	-0.700209199	0.731373124	1.034317791	0.737779999	1.056327132	0.663139359	0.158194947	0.683382209	0.336633762	Bacteria.Firmicutes.Clostridia.Clostridiales.Lachnospiraceae..Ruminococcus..gnavus.group	ACOX2
157402	ENSG00000168374	rs7641375	0.102231639	0.443073722	0.135748534	0.465281962	-1.459606538	0.961183069	1.377834921	-0.923506549	0.88078253	1.245614599	0.912312493	1.257429331	0.313985121	0.222265861	0.415417081	0.320554977	Bacteria.Firmicutes.Clostridia.Clostridiales.Lachnospiraceae..Ruminococcus..gnavus.group	ARF4
157403	ENSG00000168385	rs3755397	0.070537239	0.000509702	0.147120256	NA	-1.11554841	0.840111628	0.90675167	NA	0.60702712	0.22998135	0.618201387	NA	0.282528171	0.004653552	0.425458834	NA	Bacteria.Firmicutes.Clostridia.Clostridiales.Lachnospiraceae..Ruminococcus..gnavus.group	SEPTIN2
157404	ENSG00000168389	rs3131706	0.302097028	0.133911219	0.160297452	NA	-0.682641305	-0.220188088	0.922492845	NA	0.65641131	0.145124332	0.649726762	NA	0.459914615	0.117061278	0.434804724	NA	Bacteria.Firmicutes.Clostridia.Clostridiales.Lachnospiraceae..Ruminococcus..gnavus.group	MFSD2A
157405	ENSG00000168411	rs2870147	0.659668311	0.030747387	0.619346354	0.018661654	0.44319482	-1.581749282	-0.505350774	1.779708087	1.001866145	0.716475943	1.012459913	0.737907536	0.626694541	0.059896651	0.683532709	0.186153862	Bacteria.Firmicutes.Clostridia.Clostridiales.Lachnospiraceae..Ruminococcus..gnavus.group	RFWD3
157406	ENSG00000168490	rs4076873	0.884706887	0.884729853	0.884570868	0.884441183	194.9899256	-195.0483039	-195.2216285	195.5402922	1339.520155	1340.190082	1339.520163	1340.190094	0.695525347	0.339500875	0.766908121	0.454770217	Bacteria.Firmicutes.Clostridia.Clostridiales.Lachnospiraceae..Ruminococcus..gnavus.group	PHYHIP
157407	ENSG00000168528	rs2275436	0.7133378	0.471056395	0.950115718	0.78052331	-0.304024016	0.422385931	-0.053297335	-0.168774204	0.824000409	0.582656277	0.848686174	0.603244734	0.645388188	0.231277292	0.777908368	0.422290169	Bacteria.Firmicutes.Clostridia.Clostridiales.Lachnospiraceae..Ruminococcus..gnavus.group	SERINC2
157408	ENSG00000168556	rs62358469	0.388551169	0.635078938	0.560779103	0.4240349	-0.779174118	-0.605309399	0.530333905	1.034239325	0.897688143	1.269522747	0.9071026	1.285674166	0.513059342	0.277214846	0.662085818	0.305717805	Bacteria.Firmicutes.Clostridia.Clostridiales.Lachnospiraceae..Ruminococcus..gnavus.group	ING2
157409	ENSG00000168564	rs4861551	0.047932599	0.007870757	0.243384331	NA	-1.447038642	0.446339316	0.770996131	NA	0.718175272	0.16290835	0.655086107	NA	0.263935927	0.030102369	0.487898692	NA	Bacteria.Firmicutes.Clostridia.Clostridiales.Lachnospiraceae..Ruminococcus..gnavus.group	CDKN2AIP
157410	ENSG00000168610	rs3736164	0.385593251	0.147367348	0.389325903	0.151423579	1.725837623	-1.832169136	-1.735575249	1.835700024	1.975921227	1.249682311	2.002847364	1.264835954	0.511394962	0.121790815	0.571278633	0.201371312	Bacteria.Firmicutes.Clostridia.Clostridiales.Lachnospiraceae..Ruminococcus..gnavus.group	STAT3
157411	ENSG00000168621	rs2973049	0.120239464	0.256918886	0.066466887	0.133233143	-2.554260193	1.173628192	3.050212382	-1.574445357	1.622649873	1.026253888	1.634509338	1.035671926	0.326466162	0.163983243	0.348165081	0.195216208	Bacteria.Firmicutes.Clostridia.Clostridiales.Lachnospiraceae..Ruminococcus..gnavus.group	GDNF
157412	ENSG00000168653	rs77287991	0.606704276	0.819758285	0.501230374	0.819473952	-0.477856666	298.8789468	0.632248696	-299.358889	0.923823794	1306.484138	0.934901461	1306.484152	0.609507096	0.32375257	0.628744949	0.435320067	Bacteria.Firmicutes.Clostridia.Clostridiales.Lachnospiraceae..Ruminococcus..gnavus.group	NDUFS5
157413	ENSG00000168661	rs2112504	0.023068771	0.022891367	0.023464804	0.023480558	137.0430506	-135.9985686	-136.6349665	135.3949351	58.90390819	58.37617947	58.90404185	58.37634415	0.239774327	0.052638705	0.311358915	0.186153862	Bacteria.Firmicutes.Clostridia.Clostridiales.Lachnospiraceae..Ruminococcus..gnavus.group	ZNF30
157414	ENSG00000168671	rs10045608	0.744319738	0.002675176	0.393935715	NA	-0.185800995	-0.503497301	0.499123053	NA	0.567351696	0.161429972	0.581709062	NA	0.654802919	0.015053624	0.573497773	NA	Bacteria.Firmicutes.Clostridia.Clostridiales.Lachnospiraceae..Ruminococcus..gnavus.group	UGT3A2
157415	ENSG00000168724	rs6859898	0.130809112	0.004994893	0.216132856	0.02077717	1.359805393	-1.825602151	-1.127561671	1.528430052	0.888792752	0.628471382	0.902882798	0.645211586	0.338868726	0.022806937	0.467515058	0.186153862	Bacteria.Firmicutes.Clostridia.Clostridiales.Lachnospiraceae..Ruminococcus..gnavus.group	DNAJC21
157416	ENSG00000168763	rs9948	0.60279016	0.741198268	0.607365132	NA	-0.346354869	-0.077103945	0.34812419	NA	0.662412086	0.232494758	0.674305533	NA	0.608354546	0.302918643	0.681172623	NA	Bacteria.Firmicutes.Clostridia.Clostridiales.Lachnospiraceae..Ruminococcus..gnavus.group	CNNM3
157417	ENSG00000168765	rs1010167	0.721553205	0.828037485	0.363566468	0.451720199	-0.294496807	0.253772079	0.765812026	-0.887676972	0.822824901	1.163650134	0.837030079	1.172563106	0.646901454	0.326101759	0.556274574	0.316640937	Bacteria.Firmicutes.Clostridia.Clostridiales.Lachnospiraceae..Ruminococcus..gnavus.group	GSTM4
157418	ENSG00000168778	rs11057326	0.115323682	0.250972866	0.218237097	NA	-1.058989976	0.211851287	0.853335396	NA	0.663766422	0.182944882	0.686568436	NA	0.3204758	0.161828746	0.469068818	NA	Bacteria.Firmicutes.Clostridia.Clostridiales.Lachnospiraceae..Ruminococcus..gnavus.group	TCTN2
157419	ENSG00000168792	rs636000	0.425202839	0.101173066	0.445134825	0.101153943	-0.724645978	1061.59662	0.702825298	-1061.657379	0.903100732	638.5886516	0.914952297	638.5886779	0.533227222	0.10146924	0.602440547	0.188703128	Bacteria.Firmicutes.Clostridia.Clostridiales.Lachnospiraceae..Ruminococcus..gnavus.group	ABHD15
157420	ENSG00000168803	rs12440854	0.880368729	0.012685878	0.96721048	NA	0.086902881	-0.583573834	0.024195192	NA	0.575221484	0.227843968	0.586392743	NA	0.695060681	0.039473117	0.781865138	NA	Bacteria.Firmicutes.Clostridia.Clostridiales.Lachnospiraceae..Ruminococcus..gnavus.group	ADAL
157421	ENSG00000168806	rs28578454	0.036819101	0.002563237	0.01766863	NA	-1.362002393	-0.766891892	1.586767906	NA	0.639337266	0.244746688	0.65229803	NA	0.241767305	0.014642835	0.311358915	NA	Bacteria.Firmicutes.Clostridia.Clostridiales.Lachnospiraceae..Ruminococcus..gnavus.group	LCMT2
157422	ENSG00000168813	rs7256708	0.066212076	0.091460309	0.07203053	0.111059832	-3.626888857	2.115919837	3.566908576	-2.012321296	1.941660976	1.23542116	1.950988538	1.245941781	0.281383291	0.097455181	0.358209379	0.190847098	Bacteria.Firmicutes.Clostridia.Clostridiales.Lachnospiraceae..Ruminococcus..gnavus.group	ZNF507
157423	ENSG00000168827	rs8650	0.723795577	0.009228139	0.388375699	NA	-0.243764444	-0.445133474	0.588119234	NA	0.686896282	0.166023334	0.677388608	NA	0.647010488	0.033026788	0.570647194	NA	Bacteria.Firmicutes.Clostridia.Clostridiales.Lachnospiraceae..Ruminococcus..gnavus.group	GFM1
157424	ENSG00000168883	rs58588820	0.488402978	0.05188317	0.655165786	0.081845403	0.680370766	-2.734206374	-0.445684676	2.459273565	0.976484937	1.380958241	0.993427722	1.391751053	0.562319768	0.076366002	0.695370544	0.188349433	Bacteria.Firmicutes.Clostridia.Clostridiales.Lachnospiraceae..Ruminococcus..gnavus.group	USP39
157425	ENSG00000168884	rs10937913	0.429602272	0.243415451	0.47466419	0.301196287	1.542843495	-1.444238095	-1.405250816	1.290277437	1.94127148	1.227030786	1.954386156	1.238225372	0.535524144	0.158589798	0.614226138	0.264007626	Bacteria.Firmicutes.Clostridia.Clostridiales.Lachnospiraceae..Ruminococcus..gnavus.group	TNIP2
157426	ENSG00000168899	rs6547623	0.896861813	0.664732531	0.915963198	0.685220029	-0.125134428	-0.592049615	0.103535007	0.559242201	0.961633731	1.359955464	0.97743749	1.373574977	0.698320403	0.285219371	0.773542568	0.393549176	Bacteria.Firmicutes.Clostridia.Clostridiales.Lachnospiraceae..Ruminococcus..gnavus.group	VAMP5
157427	ENSG00000168903	rs72494581	0.494359193	1.80E-07	0.902464308	NA	0.371775057	-0.861194418	0.068288006	NA	0.541038245	0.147897804	0.555124026	NA	0.565174309	7.00E-06	0.772953931	NA	Bacteria.Firmicutes.Clostridia.Clostridiales.Lachnospiraceae..Ruminococcus..gnavus.group	BTNL3
157428	ENSG00000168904	rs1011041	0.10767865	0.059193479	0.133591887	0.096266934	-1.585884798	2.640244036	1.490808619	-2.35935393	0.972409575	1.375194809	0.981577677	1.398301879	0.316000371	0.08088396	0.415417081	0.188703128	Bacteria.Firmicutes.Clostridia.Clostridiales.Lachnospiraceae..Ruminococcus..gnavus.group	LRRC28
157429	ENSG00000168936	rs115455600	0.692295023	0.781833651	0.564444106	0.507416154	-0.341512397	0.33786787	0.503505336	-0.818653308	0.859190582	1.215078974	0.869352371	1.228290966	0.637084064	0.313876239	0.664828734	0.33621017	Bacteria.Firmicutes.Clostridia.Clostridiales.Lachnospiraceae..Ruminococcus..gnavus.group	TMEM129
157430	ENSG00000168938	rs17388251	0.415022456	0.096928851	0.330763294	NA	-0.505227829	-0.244174161	0.620430288	NA	0.615996996	0.145037935	0.63329213	NA	0.527113589	0.099592435	0.540940991	NA	Bacteria.Firmicutes.Clostridia.Clostridiales.Lachnospiraceae..Ruminococcus..gnavus.group	PPIC
157431	ENSG00000168944	rs60940635	0.096571994	0.037743991	0.096970021	0.039139498	3.317744738	-2.639269809	-3.328779402	2.645725932	1.968144676	1.244763988	1.977097359	1.257125506	0.313290905	0.065428086	0.388115891	0.186153862	Bacteria.Firmicutes.Clostridia.Clostridiales.Lachnospiraceae..Ruminococcus..gnavus.group	CEP120
157432	ENSG00000168952	rs11623931	0.453900229	0.525612377	0.340064879	0.52229339	-0.717748429	78.15792089	0.925513828	-78.78752465	0.952703229	122.4841662	0.963083989	122.4843347	0.547479913	0.247533359	0.546472412	0.340202161	Bacteria.Firmicutes.Clostridia.Clostridiales.Lachnospiraceae..Ruminococcus..gnavus.group	STXBP6
157433	ENSG00000168958	rs7577008	0.163763321	0.159933101	0.128907591	NA	-0.934673844	-0.222367123	1.044399552	NA	0.663845357	0.156478268	0.679333322	NA	0.36269457	0.126003516	0.412072595	NA	Bacteria.Firmicutes.Clostridia.Clostridiales.Lachnospiraceae..Ruminococcus..gnavus.group	MFF
157434	ENSG00000168993	rs9328758	0.324418862	0.852630909	0.066234846	0.252759808	-0.889075614	0.118070871	1.720699019	-0.752939864	0.895496263	0.633114542	0.921258426	0.652596931	0.474326586	0.332282007	0.348165081	0.242841315	Bacteria.Firmicutes.Clostridia.Clostridiales.Lachnospiraceae..Ruminococcus..gnavus.group	CPLX1
157435	ENSG00000168995	rs273694	0.387644793	0.101830785	0.542525492	0.17489825	1.691994862	-2.047313332	-1.199302445	1.705959672	1.945609654	1.233953567	1.959085118	1.243964317	0.512614761	0.101687087	0.649302009	0.210441554	Bacteria.Firmicutes.Clostridia.Clostridiales.Lachnospiraceae..Ruminococcus..gnavus.group	SIGLEC7
157436	ENSG00000169018	rs66989829	0.854774418	0.954596711	0.860031173	NA	-0.123468587	-0.009896546	0.122612258	NA	0.671984015	0.173171374	0.692668594	NA	0.690363976	0.356568837	0.759632023	NA	Bacteria.Firmicutes.Clostridia.Clostridiales.Lachnospiraceae..Ruminococcus..gnavus.group	FEM1B
157437	ENSG00000169019	rs73234586	0.106950729	0.505480728	0.082712209	0.170721524	-1.479123419	0.856962784	1.608529275	-1.820080811	0.905032806	1.279909668	0.912937172	1.314154054	0.31579903	0.241251693	0.370404964	0.208282258	Bacteria.Firmicutes.Clostridia.Clostridiales.Lachnospiraceae..Ruminococcus..gnavus.group	COMMD8
157438	ENSG00000169032	rs8039880	0.01108867	0.098926371	0.015261876	0.134169716	-2.398360092	2.172080031	2.313642332	-1.985024096	0.91767233	1.297784654	0.928806517	1.308955791	0.23404006	0.100554387	0.311358915	0.195216208	Bacteria.Firmicutes.Clostridia.Clostridiales.Lachnospiraceae..Ruminococcus..gnavus.group	MAP2K1
157439	ENSG00000169047	rs1025333	0.952303688	0.232842762	0.892832371	0.232732649	0.055626803	-788.8335151	-0.126488962	789.0215571	0.92646613	655.1104829	0.935280526	655.1105422	0.708068712	0.154189632	0.769418385	0.234699657	Bacteria.Firmicutes.Clostridia.Clostridiales.Lachnospiraceae..Ruminococcus..gnavus.group	IRS1
157440	ENSG00000169062	rs1135496	0.810234936	0.150181773	0.611517098	0.05565151	0.198478563	-1.694975399	-0.424287272	2.309914568	0.823264655	1.16427204	0.831384311	1.185696555	0.676643223	0.122646329	0.682851909	0.186153862	Bacteria.Firmicutes.Clostridia.Clostridiales.Lachnospiraceae..Ruminococcus..gnavus.group	UPF3A
157441	ENSG00000169071	rs3932420	0.275382487	0.275236051	0.275341215	0.275143908	1502.960801	-1504.175389	-1503.091197	1504.466784	1366.483976	1367.167389	1366.483984	1367.167404	0.442931786	0.169881326	0.50622011	0.252753729	Bacteria.Firmicutes.Clostridia.Clostridiales.Lachnospiraceae..Ruminococcus..gnavus.group	ROR2
157442	ENSG00000169129	rs11196717	0.001492345	0.017171472	0.003332784	0.034610148	-2.73890247	4.706313919	2.544965455	-4.174010476	0.826256521	1.92504381	0.835552061	1.93463662	0.23404006	0.046270861	0.311358915	0.186153862	Bacteria.Firmicutes.Clostridia.Clostridiales.Lachnospiraceae..Ruminococcus..gnavus.group	AFAP1L2
157443	ENSG00000169136	rs12971864	0.0107457	0.185196813	0.00814929	0.1409796	-2.556604218	1.843886287	2.689533707	-2.07249442	0.973803109	1.377165564	0.985780424	1.390906311	0.23404006	0.134518602	0.311358915	0.196567728	Bacteria.Firmicutes.Clostridia.Clostridiales.Lachnospiraceae..Ruminococcus..gnavus.group	ATF5
157444	ENSG00000169139	rs12675926	0.070146046	0.154660569	0.069083847	0.127476187	-1.771140522	1.039851821	1.797135334	-1.148516856	0.962156869	0.722237417	0.972476599	0.74406939	0.282528171	0.124167455	0.352278508	0.19282487	Bacteria.Firmicutes.Clostridia.Clostridiales.Lachnospiraceae..Ruminococcus..gnavus.group	UBE2V2
157445	ENSG00000169180	rs8051453	0.217210735	0.05668199	0.272184464	0.08083986	2.698058244	-2.656776813	-2.412141252	2.4450896	2.165573577	1.369628989	2.178403028	1.379055556	0.404848692	0.07995279	0.503843872	0.188349433	Bacteria.Firmicutes.Clostridia.Clostridiales.Lachnospiraceae..Ruminococcus..gnavus.group	XPO6
157446	ENSG00000169189	rs4073332	0.124155888	0.124370775	0.12459704	0.124867727	-367.4305078	368.1361571	366.992521	-367.6422946	235.9241498	236.5146955	235.9241988	236.5147439	0.329310747	0.112367149	0.408570771	0.19275312	Bacteria.Firmicutes.Clostridia.Clostridiales.Lachnospiraceae..Ruminococcus..gnavus.group	NSMCE1
157447	ENSG00000169203	rs7195216	0.600283738	2.86E-13	0.249430567	NA	-0.241526051	1.02932662	-0.550704479	NA	0.458744198	0.113479965	0.474001369	NA	0.60829395	6.61E-11	0.492801185	NA	Bacteria.Firmicutes.Clostridia.Clostridiales.Lachnospiraceae..Ruminococcus..gnavus.group	NPIPB12
157448	ENSG00000169217	rs35480350	0.218314196	0.692812171	0.263477616	NA	-0.788184396	0.066258072	0.732886795	NA	0.634257288	0.167001735	0.649907129	NA	0.40534517	0.291846389	0.499871208	NA	Bacteria.Firmicutes.Clostridia.Clostridiales.Lachnospiraceae..Ruminococcus..gnavus.group	CD2BP2
157449	ENSG00000169220	rs10051765	0.013749209	0.204514941	0.004726101	0.104612169	-2.247577601	1.609046028	2.64740571	-2.082171685	0.887865757	1.255631795	0.90529587	1.26533899	0.23404006	0.142270326	0.311358915	0.189468476	Bacteria.Firmicutes.Clostridia.Clostridiales.Lachnospiraceae..Ruminococcus..gnavus.group	RGS14
157450	ENSG00000169228	rs6879874	0.109648439	0.076021108	0.29173362	NA	-1.198887777	0.319556919	0.706355029	NA	0.739456541	0.177320415	0.664679888	NA	0.318620038	0.089360424	0.516251702	NA	Bacteria.Firmicutes.Clostridia.Clostridiales.Lachnospiraceae..Ruminococcus..gnavus.group	RAB24
157451	ENSG00000169230	rs28362590	0.001270844	5.62E-07	0.249672604	NA	-2.133382352	0.905039219	0.644018915	NA	0.634024316	0.163544115	0.554605079	NA	0.23404006	1.85E-05	0.492801185	NA	Bacteria.Firmicutes.Clostridia.Clostridiales.Lachnospiraceae..Ruminococcus..gnavus.group	PRELID1
157452	ENSG00000169231	rs760077	0.076184805	0.299823998	0.111254472	NA	-1.065020208	0.153900739	0.939385245	NA	0.591311512	0.147287372	0.582067453	NA	0.288801678	0.177693219	0.39618837	NA	Bacteria.Firmicutes.Clostridia.Clostridiales.Lachnospiraceae..Ruminococcus..gnavus.group	THBS3
157453	ENSG00000169252	rs1042719	0.162836181	0.341650238	0.197080092	0.4341412	-1.165634666	1.118725045	1.088914835	-0.926529041	0.825896241	1.167993665	0.835655886	1.177401266	0.361684895	0.191567746	0.455950628	0.309845985	Bacteria.Firmicutes.Clostridia.Clostridiales.Lachnospiraceae..Ruminococcus..gnavus.group	ADRB2
157454	ENSG00000169313	rs12488803	0.675898651	0.041851058	0.905407089	0.091790764	0.344880431	-2.410485406	-0.099397987	2.006149449	0.821275764	1.161459324	0.833238844	1.172549371	0.631756555	0.069115668	0.773542568	0.188703128	Bacteria.Firmicutes.Clostridia.Clostridiales.Lachnospiraceae..Ruminococcus..gnavus.group	P2RY12
157455	ENSG00000169359	rs112013645	0.069968361	0.240790228	0.053261343	0.160185503	-1.610464793	1.463546926	1.741369656	-1.772861843	0.874302449	1.236450382	0.884802807	1.248103983	0.282528171	0.157834718	0.3372014	0.203714182	Bacteria.Firmicutes.Clostridia.Clostridiales.Lachnospiraceae..Ruminococcus..gnavus.group	SLC33A1
157456	ENSG00000169371	rs28432989	0.69615385	0.042939142	0.517598484	0.025072355	0.373428552	-2.779173352	-0.627883823	3.11477075	0.95207117	1.346407727	0.965165642	1.358677448	0.638166525	0.070215522	0.636114531	0.186153862	Bacteria.Firmicutes.Clostridia.Clostridiales.Lachnospiraceae..Ruminococcus..gnavus.group	SNUPN
157457	ENSG00000169439	rs2678340	0.243364461	0.135465453	0.326850034	0.205179845	2.12376851	-1.724565554	-1.795118641	1.473144664	1.804165482	1.14105444	1.817258691	1.151290022	0.422736417	0.117461885	0.538807081	0.224612141	Bacteria.Firmicutes.Clostridia.Clostridiales.Lachnospiraceae..Ruminococcus..gnavus.group	SDC2
157458	ENSG00000169519	rs10835353	0.382308266	0.951778059	0.373950084	NA	-0.630955255	0.010423177	0.632659592	NA	0.717454412	0.171713504	0.706821051	NA	0.509492551	0.355803858	0.561470101	NA	Bacteria.Firmicutes.Clostridia.Clostridiales.Lachnospiraceae..Ruminococcus..gnavus.group	METTL15
157459	ENSG00000169570	rs55811049	0.317753281	0.451745141	0.385735567	NA	-0.698525345	0.204189624	0.617877369	NA	0.693952014	0.269760054	0.707694972	NA	0.469289892	0.224905223	0.569105553	NA	Bacteria.Firmicutes.Clostridia.Clostridiales.Lachnospiraceae..Ruminococcus..gnavus.group	DTWD2
157460	ENSG00000169598	rs7551237	0.016845497	0.186126314	0.018627382	0.18773916	-2.27841642	19.72408134	2.266187897	-19.6538857	0.929081716	14.76314565	0.939328482	14.76525102	0.234622443	0.134758443	0.311358915	0.215840709	Bacteria.Firmicutes.Clostridia.Clostridiales.Lachnospiraceae..Ruminococcus..gnavus.group	DFFB
157461	ENSG00000169599	rs67347664	0.947678004	0.137559018	0.920701667	0.212503764	-0.060631608	-1.956686823	0.092944598	1.659526704	0.920430722	1.301685611	0.930083443	1.318243444	0.707892132	0.118034306	0.773542568	0.226849944	Bacteria.Firmicutes.Clostridia.Clostridiales.Lachnospiraceae..Ruminococcus..gnavus.group	NFU1
157462	ENSG00000169609	rs57779835	0.698011873	0.483563626	0.927627153	0.838231802	-0.313947769	0.802707642	0.074187687	-0.237109873	0.8056105	1.139305295	0.813655834	1.156842035	0.639098639	0.234344399	0.774643077	0.440715617	Bacteria.Firmicutes.Clostridia.Clostridiales.Lachnospiraceae..Ruminococcus..gnavus.group	C15orf40
157463	ENSG00000169629	rs13408170	0.799493441	0.375402523	0.656960558	0.146468952	-0.198403303	-0.982843724	-0.353285062	1.627660079	0.777962547	1.101306491	0.791880689	1.107686605	0.672837588	0.201078897	0.695781021	0.198966264	Bacteria.Firmicutes.Clostridia.Clostridiales.Lachnospiraceae..Ruminococcus..gnavus.group	RGPD8
157464	ENSG00000169660	rs77954010	0.514137229	0.574366864	0.474733034	0.723460407	-0.547368387	-0.666106631	0.60541178	0.425641217	0.834467904	1.180115827	0.842122638	1.197807697	0.576388645	0.261857359	0.614226138	0.406066273	Bacteria.Firmicutes.Clostridia.Clostridiales.Lachnospiraceae..Ruminococcus..gnavus.group	HEXD
157465	ENSG00000169689	rs4969475	0.122840966	0.100392905	0.287551838	NA	-1.101423194	0.27408401	0.746775778	NA	0.704832913	0.164521322	0.696598157	NA	0.328021705	0.101052663	0.51342865	NA	Bacteria.Firmicutes.Clostridia.Clostridiales.Lachnospiraceae..Ruminococcus..gnavus.group	CENPX
157466	ENSG00000169715	rs55851109	0.043268268	0.001144725	0.072054307	NA	1.181012139	-0.625082375	-1.069618326	NA	0.573256598	0.18392919	0.585240538	NA	0.255057189	0.007927469	0.358209379	NA	Bacteria.Firmicutes.Clostridia.Clostridiales.Lachnospiraceae..Ruminococcus..gnavus.group	MT1E
157467	ENSG00000169738	rs60208666	0.803472279	0.666383224	0.888174199	NA	-0.179362179	0.121385672	0.099728652	NA	0.717896058	0.280316457	0.706538794	NA	0.673494913	0.285572168	0.768463399	NA	Bacteria.Firmicutes.Clostridia.Clostridiales.Lachnospiraceae..Ruminococcus..gnavus.group	DCXR
157468	ENSG00000169752	rs62027649	0.649375425	0.628044155	0.621055432	0.5661208	-2.410302971	2.243709228	2.622285653	-2.660080294	5.277476035	4.609519446	5.279481942	4.612790397	0.623724935	0.275536268	0.68382471	0.355022639	Bacteria.Firmicutes.Clostridia.Clostridiales.Lachnospiraceae..Ruminococcus..gnavus.group	NRG4
157469	ENSG00000169814	rs2470520	0.448310125	0.008049354	0.796763364	NA	0.529593792	-0.391469681	-0.16988013	NA	0.694352981	0.14331186	0.65701064	NA	0.545712976	0.030377927	0.744010576	NA	Bacteria.Firmicutes.Clostridia.Clostridiales.Lachnospiraceae..Ruminococcus..gnavus.group	BTD
157470	ENSG00000169826	rs2503849	0.430511111	0.114175691	0.527678144	0.151144125	1.540794189	-1.966810875	-1.25149178	1.808164533	1.942535581	1.228567374	1.971113669	1.244998859	0.53638461	0.107430851	0.64108162	0.201371312	Bacteria.Firmicutes.Clostridia.Clostridiales.Lachnospiraceae..Ruminococcus..gnavus.group	CSGALNACT2
157471	ENSG00000169919	rs781143	0.903179471	0.937964711	0.841629093	0.735725434	-0.239006321	0.096708466	-0.39478528	0.422715963	1.95723272	1.237862661	1.968033115	1.247143349	0.698857338	0.352160807	0.755860617	0.408660519	Bacteria.Firmicutes.Clostridia.Clostridiales.Lachnospiraceae..Ruminococcus..gnavus.group	GUSB
157472	ENSG00000169925	rs72766638	0.416166474	0.875738162	0.408877756	NA	-0.56059112	-0.04036904	0.581704972	NA	0.685185664	0.257171785	0.699934588	NA	0.527113589	0.337864843	0.580249232	NA	Bacteria.Firmicutes.Clostridia.Clostridiales.Lachnospiraceae..Ruminococcus..gnavus.group	BRD3
157473	ENSG00000169951	rs4243233	0.634674163	0.222311172	0.956639112	0.131215485	-0.446192162	-1.628542908	0.0522453	2.036208958	0.934683935	1.321842698	0.957249837	1.332331186	0.620189389	0.150024887	0.779813158	0.195216208	Bacteria.Firmicutes.Clostridia.Clostridiales.Lachnospiraceae..Ruminococcus..gnavus.group	ZNF764
157474	ENSG00000169967	rs12991768	0.28001015	0.181210615	0.340961227	0.273466641	2.118533171	-1.662252164	-1.871152165	1.367256948	1.944967985	1.230105762	1.950752368	1.238104808	0.445507364	0.132796004	0.546658462	0.252668342	Bacteria.Firmicutes.Clostridia.Clostridiales.Lachnospiraceae..Ruminococcus..gnavus.group	MAP3K2
157475	ENSG00000170006	rs4696336	0.014821284	0.05678568	0.027369232	0.089958791	-5.202382284	2.549436171	4.793548679	-2.300593702	2.078973902	1.314858545	2.124505345	1.336874794	0.23404006	0.07995279	0.311358915	0.188703128	Bacteria.Firmicutes.Clostridia.Clostridiales.Lachnospiraceae..Ruminococcus..gnavus.group	TMEM154
157476	ENSG00000170035	rs10930952	0.728459486	0.850171377	0.706200382	NA	-0.273213257	-0.034654952	0.268013067	NA	0.783674485	0.182749101	0.707952198	NA	0.648886949	0.331790278	0.710955945	NA	Bacteria.Firmicutes.Clostridia.Clostridiales.Lachnospiraceae..Ruminococcus..gnavus.group	UBE2E3
157477	ENSG00000170074	rs568622302	0.327419891	3.44E-07	0.755887564	NA	-0.550784415	1.297816967	0.171591162	NA	0.558301829	0.229356124	0.549687929	NA	0.475046652	1.26E-05	0.731023817	NA	Bacteria.Firmicutes.Clostridia.Clostridiales.Lachnospiraceae..Ruminococcus..gnavus.group	FAM153A
157478	ENSG00000170113	rs4778555	0.359558169	0.546790674	0.316196219	NA	-0.653153175	-0.110625735	0.7012463	NA	0.707995725	0.182654946	0.69440045	NA	0.495965068	0.253048624	0.532888417	NA	Bacteria.Firmicutes.Clostridia.Clostridiales.Lachnospiraceae..Ruminococcus..gnavus.group	NIPA1
157479	ENSG00000170145	rs10891289	0.062582805	0.037329771	0.066755417	0.04181743	-3.765353131	2.672739181	3.717670707	-2.633223292	1.98784212	1.257724811	1.994346473	1.268567459	0.279345622	0.065199657	0.348168797	0.186153862	Bacteria.Firmicutes.Clostridia.Clostridiales.Lachnospiraceae..Ruminococcus..gnavus.group	SIK2
157480	ENSG00000170160	rs3883361	0.584937091	0.584895642	0.585364998	0.585672774	-516.0032502	516.3184485	515.4138525	-515.2476097	940.0948732	940.565038	940.0948806	940.565053	0.602780719	0.264530772	0.67224184	0.362555501	Bacteria.Firmicutes.Clostridia.Clostridiales.Lachnospiraceae..Ruminococcus..gnavus.group	CCDC144A
157481	ENSG00000170175	rs12451961	0.022126829	0.216070126	0.105581179	0.216560533	-1.857104268	699.8893631	1.321704507	-699.1338632	0.792456532	560.3513873	0.805488232	560.3514098	0.239774327	0.14809869	0.393990065	0.229388489	Bacteria.Firmicutes.Clostridia.Clostridiales.Lachnospiraceae..Ruminococcus..gnavus.group	CHRNB1
157482	ENSG00000170191	rs6138616	0.082313459	0.410900484	0.064471335	0.285400692	-1.670013482	1.107823053	1.797008068	-1.465200269	0.946573775	1.338657471	0.955666943	1.360444443	0.298371057	0.212356244	0.34704234	0.256001256	Bacteria.Firmicutes.Clostridia.Clostridiales.Lachnospiraceae..Ruminococcus..gnavus.group	NANP
157483	ENSG00000170242	rs7933089	0.020362114	0.009889938	0.022001353	0.01067792	4.994122367	-3.530020919	-4.973107877	3.521779119	2.101027684	1.328806582	2.120022689	1.340218618	0.239774327	0.034159569	0.311358915	0.186153862	Bacteria.Firmicutes.Clostridia.Clostridiales.Lachnospiraceae..Ruminococcus..gnavus.group	USP47
157484	ENSG00000170248	rs11129565	0.511141461	0.657970009	0.495038706	0.627816731	-0.582592206	0.554638454	0.612909164	-0.61471035	0.88185798	1.247135515	0.893293041	1.262036269	0.575119273	0.28354592	0.624657645	0.374246878	Bacteria.Firmicutes.Clostridia.Clostridiales.Lachnospiraceae..Ruminococcus..gnavus.group	PDCD6IP
157485	ENSG00000170291	rs2074222	0.829966028	0.177958594	0.551290915	NA	-0.141255192	-0.228360554	0.385318237	NA	0.655217424	0.167743554	0.643427964	NA	0.682233752	0.131745359	0.655870867	NA	Bacteria.Firmicutes.Clostridia.Clostridiales.Lachnospiraceae..Ruminococcus..gnavus.group	ELP5
157486	ENSG00000170298	rs1682192	0.150610061	0.010909717	0.891414036	NA	1.174631085	-0.635174272	-0.090139121	NA	0.807852157	0.242568671	0.657781394	NA	0.353993886	0.036323135	0.769418385	NA	Bacteria.Firmicutes.Clostridia.Clostridiales.Lachnospiraceae..Ruminococcus..gnavus.group	LGALS9B
157487	ENSG00000170322	rs7948511	0.113812831	0.058678691	0.153255475	0.094735549	2.925497469	-2.221308951	-2.650638248	1.973116688	1.825542828	1.15457466	1.834652152	1.163888091	0.3204758	0.080522627	0.429012229	0.188703128	Bacteria.Firmicutes.Clostridia.Clostridiales.Lachnospiraceae..Ruminococcus..gnavus.group	NFRKB
157488	ENSG00000170323	rs2044822	0.770506939	0.461408811	0.543115607	0.075667996	0.190923302	-0.341458154	-0.402255837	0.867542551	0.651806924	0.460897096	0.658057617	0.480686292	0.663240369	0.228527964	0.649485332	0.188349433	Bacteria.Firmicutes.Clostridia.Clostridiales.Lachnospiraceae..Ruminococcus..gnavus.group	FABP4
157489	ENSG00000170373	rs113896553	0.401712719	0.69189035	0.758092473	0.95284353	-0.749602683	0.499939952	0.279133972	0.075110861	0.888144409	1.256025868	0.902565502	1.265312111	0.520826752	0.291808072	0.731104894	0.472477908	Bacteria.Firmicutes.Clostridia.Clostridiales.Lachnospiraceae..Ruminococcus..gnavus.group	CST1
157490	ENSG00000170379	rs7795149	0.925697322	0.492330936	0.848748112	0.389192437	0.166124404	-0.839497027	-0.342444476	1.064688275	1.774518252	1.215865601	1.788536696	1.22829858	0.703068517	0.237264923	0.757317419	0.2934746	Bacteria.Firmicutes.Clostridia.Clostridiales.Lachnospiraceae..Ruminococcus..gnavus.group	TCAF2
157491	ENSG00000170430	rs1008982	0.076828525	0.273230654	0.033889191	0.113109845	-1.453011436	1.263048611	1.774332674	-1.851033657	0.808344939	1.143172376	0.818988139	1.152774402	0.288801678	0.16910688	0.3125294	0.190847098	Bacteria.Firmicutes.Clostridia.Clostridiales.Lachnospiraceae..Ruminococcus..gnavus.group	MGMT
157492	ENSG00000170458	rs113066026	0.923482177	0.750113497	0.913501056	0.804621641	-0.088410169	-0.414527336	0.100895694	0.325724463	0.916963559	1.296118859	0.925303036	1.31146433	0.703068517	0.305750222	0.773542568	0.429470921	Bacteria.Firmicutes.Clostridia.Clostridiales.Lachnospiraceae..Ruminococcus..gnavus.group	CD14
157493	ENSG00000170464	rs3923060	0.558493895	0.000136937	0.423549898	NA	0.374881632	-0.601732583	0.465530221	NA	0.637529099	0.14869606	0.578151375	NA	0.592354068	0.001693421	0.590049376	NA	Bacteria.Firmicutes.Clostridia.Clostridiales.Lachnospiraceae..Ruminococcus..gnavus.group	DNAJC18
157494	ENSG00000170473	rs772700	0.637192663	0.267301479	0.264489634	NA	-0.320039581	-0.269790586	0.746452162	NA	0.675493685	0.241183934	0.663353923	NA	0.620189389	0.166858821	0.499871208	NA	Bacteria.Firmicutes.Clostridia.Clostridiales.Lachnospiraceae..Ruminococcus..gnavus.group	PYM1
157495	ENSG00000170482	rs11242462	0.548685358	0.03815298	0.326526582	NA	-0.379966613	-0.302879597	0.64096732	NA	0.630349723	0.143205834	0.648508262	NA	0.589729275	0.065744674	0.538807081	NA	Bacteria.Firmicutes.Clostridia.Clostridiales.Lachnospiraceae..Ruminococcus..gnavus.group	SLC23A1
157496	ENSG00000170502	rs7690728	0.88999249	0.102684763	0.910642207	NA	0.094056809	-0.376938692	-0.075613429	NA	0.677443956	0.227813552	0.671204214	NA	0.696025066	0.102039844	0.773542568	NA	Bacteria.Firmicutes.Clostridia.Clostridiales.Lachnospiraceae..Ruminococcus..gnavus.group	NUDT9
157497	ENSG00000170509	rs4525935	0.877994534	0.006938685	0.585116543	NA	0.096087612	-0.395935498	0.338113374	NA	0.623542734	0.142129395	0.61634187	NA	0.694598835	0.028083809	0.67224184	NA	Bacteria.Firmicutes.Clostridia.Clostridiales.Lachnospiraceae..Ruminococcus..gnavus.group	HSD17B13
157498	ENSG00000170634	rs1075264	0.21142907	8.40E-05	0.047924835	NA	-0.719442888	-0.534146926	1.137213666	NA	0.570213818	0.127543083	0.564386776	NA	0.404157265	0.001163856	0.329803356	NA	Bacteria.Firmicutes.Clostridia.Clostridiales.Lachnospiraceae..Ruminococcus..gnavus.group	ACYP2
157499	ENSG00000170638	rs116914202	0.050095595	0.44343922	0.048891764	NA	-1.318815304	-0.184516673	1.34985439	NA	0.661009958	0.239332714	0.672894832	NA	0.266424302	0.222368673	0.332495499	NA	Bacteria.Firmicutes.Clostridia.Clostridiales.Lachnospiraceae..Ruminococcus..gnavus.group	TRABD
157500	ENSG00000170667	rs7794729	0.069862101	0.179371578	0.027784786	0.077251026	-3.590273249	1.672290444	4.425353037	-2.232185203	1.948358525	1.232250127	1.966776436	1.243637273	0.282528171	0.13223011	0.311358915	0.188349433	Bacteria.Firmicutes.Clostridia.Clostridiales.Lachnospiraceae..Ruminococcus..gnavus.group	RASA4B
157501	ENSG00000170703	rs114722761	0.402697	0.4106625	0.47557586	NA	-0.523471135	0.203877459	0.454631309	NA	0.621584836	0.24625648	0.633655566	NA	0.521356672	0.212356244	0.614442677	NA	Bacteria.Firmicutes.Clostridia.Clostridiales.Lachnospiraceae..Ruminococcus..gnavus.group	TTLL6
157502	ENSG00000170734	rs9472090	0.22735562	0.00322186	0.273005355	0.006460309	1.088269544	-3.861644115	-0.996603399	3.602648219	0.893091028	1.263021444	0.901588052	1.280745269	0.412294955	0.01735849	0.504734872	0.186153862	Bacteria.Firmicutes.Clostridia.Clostridiales.Lachnospiraceae..Ruminococcus..gnavus.group	POLH
157503	ENSG00000170745	rs6531061	0.11527422	0.115328519	0.115520365	0.115739969	-870.5451984	870.4122996	869.9451486	-869.4102222	545.4663576	545.4660849	545.466373	545.4661078	0.3204758	0.107548205	0.401201895	0.191275859	Bacteria.Firmicutes.Clostridia.Clostridiales.Lachnospiraceae..Ruminococcus..gnavus.group	KCNS3
157504	ENSG00000170776	rs17074	0.377816841	0.031621628	0.471961152	NA	-0.561787364	0.448455383	0.466085676	NA	0.632775854	0.204293695	0.644311715	NA	0.507395583	0.060656143	0.614226138	NA	Bacteria.Firmicutes.Clostridia.Clostridiales.Lachnospiraceae..Ruminococcus..gnavus.group	AKAP13
157505	ENSG00000170802	rs79247094	0.062825443	0.279336773	0.081772998	0.354660947	-1.70505922	2.859845682	1.610110328	-2.453488532	0.901005511	2.621839944	0.910971948	2.632099354	0.279345622	0.171137671	0.370404964	0.28413813	Bacteria.Firmicutes.Clostridia.Clostridiales.Lachnospiraceae..Ruminococcus..gnavus.group	FOXN2
157506	ENSG00000170846	rs28667650	0.891591081	0.507453313	0.959483049	0.506489982	-0.123002119	-282.4381808	-0.046247997	283.0815766	0.899019347	423.8017843	0.906901644	423.8018638	0.696234357	0.241776584	0.781252966	0.33613051	Bacteria.Firmicutes.Clostridia.Clostridiales.Lachnospiraceae..Ruminococcus..gnavus.group
157507	ENSG00000170854	rs4857303	0.139301501	0.197273851	0.070620304	NA	-1.001322837	-0.251819131	1.292388757	NA	0.669250855	0.193365312	0.703467839	NA	0.34539355	0.139404447	0.356444961	NA	Bacteria.Firmicutes.Clostridia.Clostridiales.Lachnospiraceae..Ruminococcus..gnavus.group	RIOX2
157508	ENSG00000170860	rs12493301	0.301054613	0.304032911	0.302297336	0.305073037	-78.29244507	77.11065049	78.09009337	-76.94388494	75.11179248	74.43885496	75.1120717	74.43908673	0.459209916	0.179352774	0.523673327	0.265121698	Bacteria.Firmicutes.Clostridia.Clostridiales.Lachnospiraceae..Ruminococcus..gnavus.group	LSM3
157509	ENSG00000170889	rs11881993	0.472522314	0.083123258	0.592586176	0.091820862	0.734522754	-9.981154869	-0.555284962	9.710212885	1.016600809	5.672654662	1.032685831	5.675939204	0.555370745	0.093753473	0.675236059	0.188703128	Bacteria.Firmicutes.Clostridia.Clostridiales.Lachnospiraceae..Ruminococcus..gnavus.group	RPS9
157510	ENSG00000170892	rs34629529	0.753571548	0.280453924	0.588418849	0.22061111	0.274874011	-1.660156701	-0.482613626	1.898020249	0.87194252	1.52556449	0.887501418	1.534846639	0.657197683	0.171572735	0.672797132	0.230013451	Bacteria.Firmicutes.Clostridia.Clostridiales.Lachnospiraceae..Ruminococcus..gnavus.group	TSEN34
157511	ENSG00000170906	rs254262	0.39106414	0.010545722	0.684977215	NA	-0.542044788	0.453506856	0.252630577	NA	0.627890927	0.172350664	0.620029993	NA	0.514383057	0.035452124	0.704422219	NA	Bacteria.Firmicutes.Clostridia.Clostridiales.Lachnospiraceae..Ruminococcus..gnavus.group	NDUFA3
157512	ENSG00000170909	rs10416946	0.791659414	0.337639539	0.914382747	0.464826664	0.545438027	-1.256228068	-0.222851153	0.96304729	2.056476619	1.300630014	2.064873815	1.309925022	0.671288314	0.191020235	0.773542568	0.320538845	Bacteria.Firmicutes.Clostridia.Clostridiales.Lachnospiraceae..Ruminococcus..gnavus.group	OSCAR
157513	ENSG00000170915	rs9367481	0.85497423	0.779062297	0.838646322	0.752048809	0.162988883	0.353805127	-0.183794506	-0.401530495	0.888259531	1.256007196	0.899056851	1.265624981	0.690363976	0.313035852	0.755860617	0.412694518	Bacteria.Firmicutes.Clostridia.Clostridiales.Lachnospiraceae..Ruminococcus..gnavus.group	PAQR8
157514	ENSG00000170921	rs9889828	0.998602187	0.342796405	0.817434062	NA	0.001120844	-0.143585012	0.145653622	NA	0.637405303	0.150283584	0.628478854	NA	0.719050838	0.19169526	0.749814898	NA	Bacteria.Firmicutes.Clostridia.Clostridiales.Lachnospiraceae..Ruminococcus..gnavus.group	TANC2
157515	ENSG00000170954	rs62115496	0.98968235	0.444754188	0.950682592	0.444323466	-0.010919606	457.3066519	0.052705658	-457.7413392	0.841218574	594.8313581	0.848924203	594.8314197	0.716806566	0.222625067	0.77792519	0.313852078	Bacteria.Firmicutes.Clostridia.Clostridiales.Lachnospiraceae..Ruminococcus..gnavus.group	ZNF415
157516	ENSG00000170955	rs11544764	0.942886763	0.293627192	0.93502658	0.261665827	0.071186994	-0.740983488	-0.081775646	0.836040779	0.989872067	0.699945251	0.999289883	0.738450768	0.707447685	0.175295781	0.774817424	0.247149964	Bacteria.Firmicutes.Clostridia.Clostridiales.Lachnospiraceae..Ruminococcus..gnavus.group	CAVIN3
157517	ENSG00000170956	rs7257798	0.063636169	5.02E-11	0.261623613	NA	-0.909927496	1.22409724	0.55749421	NA	0.482474823	0.156475453	0.492438069	NA	0.279345622	5.79E-09	0.498894841	NA	Bacteria.Firmicutes.Clostridia.Clostridiales.Lachnospiraceae..Ruminococcus..gnavus.group	CEACAM3
157518	ENSG00000171017	rs511650	0.297621471	0.673385136	0.182377461	0.327146211	-1.938915819	0.494549919	2.497446537	-1.161011498	1.846870738	1.168063615	1.853179776	1.176055909	0.457457737	0.287593955	0.448103672	0.27377901	Bacteria.Firmicutes.Clostridia.Clostridiales.Lachnospiraceae..Ruminococcus..gnavus.group	LRRC8E
157519	ENSG00000171045	rs7001793	0.817425905	0.145987932	0.627225449	NA	0.141983307	-0.277099067	0.294901414	NA	0.612613988	0.188382013	0.60445099	NA	0.678482579	0.121222737	0.686849026	NA	Bacteria.Firmicutes.Clostridia.Clostridiales.Lachnospiraceae..Ruminococcus..gnavus.group	TSNARE1
157520	ENSG00000171055	rs13031586	0.96798964	0.572719859	0.659539657	0.282915626	-0.034227231	0.345840722	0.391278068	-0.690830773	0.849683243	0.610079393	0.884148248	0.638108727	0.71191025	0.26145072	0.696778932	0.254910711	Bacteria.Firmicutes.Clostridia.Clostridiales.Lachnospiraceae..Ruminococcus..gnavus.group	FEZ2
157521	ENSG00000171103	rs55785599	0.033308071	0.227551597	0.047867789	0.264842545	-1.98732918	1.574745668	1.877892655	-1.464140695	0.914197048	1.292869863	0.931468827	1.301950243	0.241543846	0.152035064	0.329803356	0.248243821	Bacteria.Firmicutes.Clostridia.Clostridiales.Lachnospiraceae..Ruminococcus..gnavus.group	TRMT61B
157522	ENSG00000171109	rs13098637	0.623365551	0.30561994	0.835791786	0.106260343	-0.455194578	-1.347063627	0.194154361	2.170726049	0.922560985	1.304698257	0.932986204	1.325536462	0.615162164	0.179788608	0.755860617	0.19021248	Bacteria.Firmicutes.Clostridia.Clostridiales.Lachnospiraceae..Ruminococcus..gnavus.group	MFN1
157523	ENSG00000171130	rs10807974	0.526170958	0.137383917	0.340896662	0.079793725	0.53564514	-1.791300173	-0.816338482	2.136475291	0.84056648	1.191122761	0.85095154	1.200734596	0.581678692	0.118006419	0.546658462	0.188349433	Bacteria.Firmicutes.Clostridia.Clostridiales.Lachnospiraceae..Ruminococcus..gnavus.group	ATP6V0E2
157524	ENSG00000171160	rs11189303	0.813934302	0.006639636	0.969922974	NA	0.15418034	-0.698731496	-0.025194452	NA	0.652525364	0.249397452	0.665709027	NA	0.677314768	0.027699336	0.781906763	NA	Bacteria.Firmicutes.Clostridia.Clostridiales.Lachnospiraceae..Ruminococcus..gnavus.group	MORN4
157525	ENSG00000171234	rs10006595	0.384107977	0.410439979	0.490346764	0.992314591	0.776803337	-0.51931559	-0.621059544	-0.006291972	0.886575742	0.626903719	0.895372598	0.65074082	0.510172067	0.212355964	0.621639576	0.482530842	Bacteria.Firmicutes.Clostridia.Clostridiales.Lachnospiraceae..Ruminococcus..gnavus.group	UGT2B7
157526	ENSG00000171236	rs1610090	0.034679381	0.088000412	0.175785288	0.296901539	-3.756297394	1.907560072	2.448538053	-1.181107873	1.741717308	1.101558747	1.789167727	1.123348523	0.241543846	0.096123291	0.442321649	0.262257224	Bacteria.Firmicutes.Clostridia.Clostridiales.Lachnospiraceae..Ruminococcus..gnavus.group	LRG1
157527	ENSG00000171243	rs886757	0.862589352	0.393591972	0.695721678	0.251547563	0.184197664	-1.273539807	-0.420482878	1.729020951	1.060096065	1.483032636	1.070433696	1.494733743	0.691801585	0.207278215	0.708664835	0.242841315	Bacteria.Firmicutes.Clostridia.Clostridiales.Lachnospiraceae..Ruminococcus..gnavus.group	SOSTDC1
157528	ENSG00000171291	rs286237	0.893267224	0.907960701	0.999543403	0.852200236	0.238613484	-0.130034305	0.001021349	-0.211055899	1.77158089	1.120446134	1.77801902	1.128378022	0.697142584	0.344727078	0.787084787	0.444626477	Bacteria.Firmicutes.Clostridia.Clostridiales.Lachnospiraceae..Ruminococcus..gnavus.group	ZNF439
157529	ENSG00000171298	rs2304849	0.859255169	0.186321848	0.995620517	0.501434853	0.15625853	-0.863412569	0.00489343	0.45147489	0.877774834	0.646540824	0.888144023	0.667912737	0.691653685	0.134829532	0.787084787	0.334068752	Bacteria.Firmicutes.Clostridia.Clostridiales.Lachnospiraceae..Ruminococcus..gnavus.group	GAA
157530	ENSG00000171302	rs2377010	0.647177208	0.198999248	0.591164974	NA	-0.280582004	-0.261726863	0.336037997	NA	0.610279768	0.201757341	0.622591028	NA	0.623724935	0.140123266	0.674402556	NA	Bacteria.Firmicutes.Clostridia.Clostridiales.Lachnospiraceae..Ruminococcus..gnavus.group	CANT1
157531	ENSG00000171311	rs4919098	0.035891034	0.251402949	0.039211537	0.220408815	-1.982199327	1.514330533	1.964735641	-1.643107573	0.925412694	1.308731183	0.933904752	1.328120849	0.241543846	0.16195527	0.322020471	0.230013451	Bacteria.Firmicutes.Clostridia.Clostridiales.Lachnospiraceae..Ruminococcus..gnavus.group	EXOSC1
157532	ENSG00000171314	rs4304701	0.450227426	0.411882306	0.454258534	0.421010639	12.17444993	-6.864236855	-12.06649568	6.731344739	16.02847919	8.312040786	16.02923492	8.313171291	0.546015769	0.212704921	0.605586829	0.305248522	Bacteria.Firmicutes.Clostridia.Clostridiales.Lachnospiraceae..Ruminococcus..gnavus.group	PGAM1
157533	ENSG00000171320	rs58990143	0.352351781	0.044626395	0.327526642	0.022622519	0.863294973	-2.66838481	-0.917287287	3.100352065	0.921680452	1.303452996	0.929909905	1.328062277	0.490507896	0.071456029	0.538901399	0.186153862	Bacteria.Firmicutes.Clostridia.Clostridiales.Lachnospiraceae..Ruminococcus..gnavus.group	ESCO2
157534	ENSG00000171368	rs381176	0.29626535	0.662499924	0.111721783	0.373695676	0.861260433	-0.507206824	-1.343972228	1.046235882	0.818055336	1.15684711	0.83370038	1.168132518	0.456828301	0.284857009	0.39618837	0.289445297	Bacteria.Firmicutes.Clostridia.Clostridiales.Lachnospiraceae..Ruminococcus..gnavus.group	TPPP
157535	ENSG00000171431	rs929268	0.707814486	0.690333718	0.685191939	NA	-0.229802418	-0.078179522	0.253771559	NA	0.610539399	0.195385329	0.623279754	NA	0.643417707	0.291561544	0.704422219	NA	Bacteria.Firmicutes.Clostridia.Clostridiales.Lachnospiraceae..Ruminococcus..gnavus.group	KRT20
157536	ENSG00000171456	rs1737896	0.014293702	0.021837403	0.014600119	0.022183576	-2.156571545	2.846692995	2.209847889	-2.85857663	0.856995035	1.211974001	0.881043828	1.220341365	0.23404006	0.051525957	0.311358915	0.186153862	Bacteria.Firmicutes.Clostridia.Clostridiales.Lachnospiraceae..Ruminococcus..gnavus.group	ASXL1
157537	ENSG00000171469	rs10407111	0.141041861	0.014899987	0.207566563	0.048186824	1.390021514	-3.299180861	-1.199386746	2.697166593	0.933029093	1.319502398	0.94234691	1.339812818	0.346388783	0.043507444	0.463963636	0.186153862	Bacteria.Firmicutes.Clostridia.Clostridiales.Lachnospiraceae..Ruminococcus..gnavus.group	ZNF561
157538	ENSG00000171530	rs1963059	0.265542261	0.543048629	0.221632619	0.42141269	-1.062366035	0.409000121	1.197434522	-0.554685289	0.946079593	0.668979296	0.970482132	0.685629335	0.438402273	0.251890677	0.472999576	0.305248522	Bacteria.Firmicutes.Clostridia.Clostridiales.Lachnospiraceae..Ruminococcus..gnavus.group	TBCA
157539	ENSG00000171574	rs35269060	0.695833066	0.028111958	0.945168948	0.082950304	0.345571281	-2.79436801	-0.06143522	2.211462605	0.880068877	1.244605342	0.889888972	1.25613285	0.638166525	0.057747001	0.776638779	0.188349433	Bacteria.Firmicutes.Clostridia.Clostridiales.Lachnospiraceae..Ruminococcus..gnavus.group	ZNF584
157540	ENSG00000171596	rs75677385	0.348751573	5.77E-05	0.616943222	NA	-0.52655433	0.886551322	0.285748417	NA	0.558012136	0.206411466	0.568620715	NA	0.487766932	0.000878321	0.683532709	NA	Bacteria.Firmicutes.Clostridia.Clostridiales.Lachnospiraceae..Ruminococcus..gnavus.group	NMUR1
157541	ENSG00000171603	rs2788604	0.688960108	0.303938334	0.944991484	0.587240782	-0.344484516	0.637645595	0.060629609	-0.349371494	0.856860252	0.615430556	0.87538188	0.64044756	0.635425526	0.179352774	0.776638779	0.36326567	Bacteria.Firmicutes.Clostridia.Clostridiales.Lachnospiraceae..Ruminococcus..gnavus.group	CLSTN1
157542	ENSG00000171621	rs1294023	0.378100433	0.805028642	0.354587042	0.580926316	-0.721335841	0.284915093	0.765206268	-0.646621033	0.812889094	1.149598781	0.820785411	1.165563057	0.507395583	0.320223246	0.551646171	0.360993835	Bacteria.Firmicutes.Clostridia.Clostridiales.Lachnospiraceae..Ruminococcus..gnavus.group	SPSB1
157543	ENSG00000171649	rs58449774	0.83081263	0.00152861	0.796547683	NA	0.100979136	-0.353160058	0.120934787	NA	0.470776362	0.10686115	0.467207549	NA	0.682233752	0.010034079	0.744010576	NA	Bacteria.Firmicutes.Clostridia.Clostridiales.Lachnospiraceae..Ruminococcus..gnavus.group	ZIK1
157544	ENSG00000171723	rs28668348	0.640880685	0.462195052	0.585549099	NA	-0.329993591	-0.168632301	0.393615111	NA	0.704220211	0.228039881	0.71834485	NA	0.62129909	0.228628537	0.67224184	NA	Bacteria.Firmicutes.Clostridia.Clostridiales.Lachnospiraceae..Ruminococcus..gnavus.group	GPHN
157545	ENSG00000171763	rs60476496	0.01155604	0.082122379	0.012698644	0.100279504	-2.430810577	2.33607755	2.425128067	-2.226044264	0.935684633	1.323257899	0.946586367	1.335464235	0.23404006	0.093231972	0.311358915	0.188703128	Bacteria.Firmicutes.Clostridia.Clostridiales.Lachnospiraceae..Ruminococcus..gnavus.group	SPATA5L1
157546	ENSG00000171766	rs1365610	0.115803727	0.216534117	0.06117707	0.095702173	-1.230485403	1.362501754	1.488223928	-1.862697591	0.772141586	1.091973103	0.781339049	1.102037584	0.321025922	0.14809869	0.342839167	0.188703128	Bacteria.Firmicutes.Clostridia.Clostridiales.Lachnospiraceae..Ruminococcus..gnavus.group	GATM
157547	ENSG00000171792	rs2070990	0.01306215	0.053891116	0.005958961	0.024809323	-2.421429195	2.624116917	2.73984115	-3.099770313	0.949149385	1.336951461	0.964058651	1.349585375	0.23404006	0.077920306	0.311358915	0.186153862	Bacteria.Firmicutes.Clostridia.Clostridiales.Lachnospiraceae..Ruminococcus..gnavus.group	RHNO1
157548	ENSG00000171806	rs6704382	0.352263875	0.025918191	0.780597677	NA	-0.635199118	0.40252166	0.185813983	NA	0.678105634	0.176694725	0.664421194	NA	0.490507896	0.05583073	0.739147015	NA	Bacteria.Firmicutes.Clostridia.Clostridiales.Lachnospiraceae..Ruminococcus..gnavus.group	METTL18
157549	ENSG00000171811	rs10444007	0.003544403	0.00728305	0.016831029	NA	-1.796800249	0.352018849	1.445006553	NA	0.594380628	0.127167591	0.589385434	NA	0.23404006	0.028757125	0.311358915	NA	Bacteria.Firmicutes.Clostridia.Clostridiales.Lachnospiraceae..Ruminococcus..gnavus.group	CFAP46
157550	ENSG00000171840	rs7136756	0.42004066	0.719228879	0.368861304	0.771351546	-1.207760096	-1.309655363	1.354180651	1.059881654	1.488450679	3.627536287	1.496659538	3.632166821	0.529709871	0.298281999	0.559195532	0.418986916	Bacteria.Firmicutes.Clostridia.Clostridiales.Lachnospiraceae..Ruminococcus..gnavus.group	NINJ2
157551	ENSG00000171853	rs7606870	0.997158054	0.146964197	0.944021275	0.1271851	-0.003355758	-1.951907498	-0.06677793	2.077437704	0.938575	1.330005506	0.947414671	1.344825331	0.718966537	0.121644291	0.776339475	0.19275312	Bacteria.Firmicutes.Clostridia.Clostridiales.Lachnospiraceae..Ruminococcus..gnavus.group	TRAPPC12
157552	ENSG00000171864	rs4813708	0.34299348	0.607499285	0.124008275	0.097630765	-0.82599964	0.317941705	1.366899709	-1.072444642	0.864796402	0.616029361	0.877324567	0.638254048	0.485971458	0.270811869	0.408570771	0.188703128	Bacteria.Firmicutes.Clostridia.Clostridiales.Lachnospiraceae..Ruminococcus..gnavus.group	PRND
157553	ENSG00000171867	rs2756271	0.031315001	0.058213009	0.04608643	0.09906437	-4.032465464	2.24615501	3.757449923	-1.973695462	1.832960824	1.165273888	1.848302152	1.179745166	0.241543846	0.080522627	0.328116147	0.188703128	Bacteria.Firmicutes.Clostridia.Clostridiales.Lachnospiraceae..Ruminococcus..gnavus.group	PRNP
157554	ENSG00000171903	rs12985091	0.330908558	0.419817879	0.507616866	0.537024052	0.502773347	-0.589300794	0.347179104	-0.453345708	0.513294521	0.725908073	0.521147714	0.730538987	0.477305105	0.215323546	0.632740814	0.345572837	Bacteria.Firmicutes.Clostridia.Clostridiales.Lachnospiraceae..Ruminococcus..gnavus.group	CYP4F11
157555	ENSG00000171916	rs62076318	0.607897697	0.695207491	0.501237727	0.670122386	0.569715307	-7.444774284	-0.753714061	8.096403458	1.105082486	18.91865184	1.11453061	18.92158128	0.610029472	0.292228252	0.628744949	0.38864512	Bacteria.Firmicutes.Clostridia.Clostridiales.Lachnospiraceae..Ruminococcus..gnavus.group	LGALS9C
157556	ENSG00000171928	rs10886	0.205436642	0.435950348	0.103976647	0.132106212	-1.057373601	0.458266061	1.390125757	-0.920872056	0.826831384	0.584658078	0.843202111	0.603960515	0.39734757	0.220199065	0.393990065	0.195216208	Bacteria.Firmicutes.Clostridia.Clostridiales.Lachnospiraceae..Ruminococcus..gnavus.group	TVP23B
157557	ENSG00000171943	rs1322184619	0.970111405	2.23E-08	0.076112364	NA	0.020135274	-0.802544268	0.951375633	NA	0.53538693	0.126528318	0.528081329	NA	0.712135182	1.19E-06	0.360761749	NA	Bacteria.Firmicutes.Clostridia.Clostridiales.Lachnospiraceae..Ruminococcus..gnavus.group	SRGAP2C
157558	ENSG00000171984	rs6116933	0.064126969	0.196268695	0.024510949	0.043565742	-1.718483026	1.561484892	2.127669409	-2.506478311	0.912695802	1.196118208	0.924353295	1.218055689	0.279345622	0.139315206	0.311358915	0.186153862	Bacteria.Firmicutes.Clostridia.Clostridiales.Lachnospiraceae..Ruminococcus..gnavus.group	SHLD1
157559	ENSG00000172006	rs1736189	0.439727371	0.740162628	0.963990943	0.739585097	-0.56271393	-340.9377763	0.033259075	341.7247333	0.723883636	1023.726056	0.73390965	1023.726065	0.54168535	0.302763401	0.781657681	0.409878727	Bacteria.Firmicutes.Clostridia.Clostridiales.Lachnospiraceae..Ruminococcus..gnavus.group	ZNF554
157560	ENSG00000172009	rs941408	0.086578337	0.115557924	0.16691243	NA	-1.127426005	0.269295181	0.930458207	NA	0.648214688	0.168902806	0.665863376	NA	0.305336298	0.107548205	0.438136898	NA	Bacteria.Firmicutes.Clostridia.Clostridiales.Lachnospiraceae..Ruminococcus..gnavus.group	THOP1
157561	ENSG00000172058	rs150490	0.500894116	0.397726225	0.784902978	0.706490188	0.583386856	-1.036356146	0.248640838	0.465106822	0.861970153	1.217498079	0.907286575	1.229766189	0.56967158	0.208583045	0.73961965	0.400969166	Bacteria.Firmicutes.Clostridia.Clostridiales.Lachnospiraceae..Ruminococcus..gnavus.group	SERF1A
157562	ENSG00000172061	rs6789147	0.125892965	0.125818066	0.125724767	0.125701644	-1781.84026	1793.859093	1782.646661	-1794.421078	1149.479191	1156.999543	1149.479212	1156.999553	0.330291765	0.113305201	0.408832917	0.19275312	Bacteria.Firmicutes.Clostridia.Clostridiales.Lachnospiraceae..Ruminococcus..gnavus.group	LRRC15
157563	ENSG00000172062	rs150490	0.012496602	0.158687188	0.238856091	0.416462642	-2.162796016	1.695845135	1.053636857	-0.982504737	0.842175741	1.18953927	0.88645151	1.201525654	0.23404006	0.125450079	0.486289287	0.304310168	Bacteria.Firmicutes.Clostridia.Clostridiales.Lachnospiraceae..Ruminococcus..gnavus.group	SMN1
157564	ENSG00000172113	rs35190747	0.129180435	0.051341174	0.148194489	0.080363817	3.125641205	-2.55332354	-2.984723777	2.303963018	2.034174695	1.286525039	2.040041962	1.297370697	0.335888548	0.076035846	0.425585939	0.188349433	Bacteria.Firmicutes.Clostridia.Clostridiales.Lachnospiraceae..Ruminococcus..gnavus.group	NME6
157565	ENSG00000172115	rs10215217	0.979815337	0.868218133	0.986868793	0.919275111	-0.024038098	-0.222964893	0.015848431	0.137453868	0.946512332	1.338570576	0.959304852	1.351091094	0.714761479	0.33618094	0.786122822	0.465034392	Bacteria.Firmicutes.Clostridia.Clostridiales.Lachnospiraceae..Ruminococcus..gnavus.group	CYCS
157566	ENSG00000172123	rs11657183	0.809679929	0.375032193	0.913046007	0.208088233	-0.212320449	-1.109057723	0.097268529	1.605600116	0.878059715	1.241763958	0.887351611	1.262970903	0.676643223	0.201019976	0.773542568	0.225740022	Bacteria.Firmicutes.Clostridia.Clostridiales.Lachnospiraceae..Ruminococcus..gnavus.group	SLFN12
157567	ENSG00000172139	rs73225608	0.315545793	0.102699749	0.359785243	0.272538753	0.77413564	-1.782504689	-0.712185609	1.216825952	0.765453287	1.077128775	0.772271317	1.099734404	0.468320206	0.102039844	0.555121051	0.252510024	Bacteria.Firmicutes.Clostridia.Clostridiales.Lachnospiraceae..Ruminococcus..gnavus.group	SLC9C1
157568	ENSG00000172171	rs2269915	0.151039807	0.454934343	0.142629614	0.355336346	-1.425753284	1.043260514	1.469706683	-1.314444071	0.981437819	1.387962675	0.990520728	1.412127691	0.353993886	0.226005563	0.419641678	0.284493891	Bacteria.Firmicutes.Clostridia.Clostridiales.Lachnospiraceae..Ruminococcus..gnavus.group	TEFM
157569	ENSG00000172236	rs77309587	0.239679127	0.008897605	0.281111335	0.019756404	1.045074449	-3.358137897	-0.965968658	3.002374553	0.880805748	1.245647435	0.888880409	1.256701158	0.419402529	0.032344363	0.51020258	0.186153862	Bacteria.Firmicutes.Clostridia.Clostridiales.Lachnospiraceae..Ruminococcus..gnavus.group	TPSAB1
157570	ENSG00000172244	rs10055801	0.050525746	0.0937126	0.046875394	0.091795393	-4.600166361	2.570044385	4.695009069	-2.601315201	2.309473166	1.511194559	2.318085151	1.520432556	0.266424302	0.098255834	0.32926636	0.188703128	Bacteria.Firmicutes.Clostridia.Clostridiales.Lachnospiraceae..Ruminococcus..gnavus.group	C5orf34
157571	ENSG00000172270	rs8637	0.693885902	0.788058084	0.803060301	0.941227	-0.759748282	0.328098943	0.483743585	-0.090652595	1.921884894	1.215506733	1.931927756	1.224884505	0.637125853	0.315413298	0.745365707	0.470143956	Bacteria.Firmicutes.Clostridia.Clostridiales.Lachnospiraceae..Ruminococcus..gnavus.group	BSG
157572	ENSG00000172301	rs11658984	0.017736754	0.2322252	0.069287046	NA	-1.71065113	0.252835828	1.286285627	NA	0.703664492	0.209723692	0.696736219	NA	0.234622443	0.153969281	0.352709686	NA	Bacteria.Firmicutes.Clostridia.Clostridiales.Lachnospiraceae..Ruminococcus..gnavus.group	COPRS
157573	ENSG00000172318	rs7576187	0.81197294	0.882062373	0.758184718	0.729408173	-0.463047158	0.182580056	-0.612226245	0.43330015	1.938767473	1.225938928	1.980382483	1.24732312	0.676643223	0.339038844	0.731104894	0.407091456	Bacteria.Firmicutes.Clostridia.Clostridiales.Lachnospiraceae..Ruminococcus..gnavus.group	B3GALT1
157574	ENSG00000172322	rs7309256	0.063421826	0.004642614	0.164470145	NA	-1.194962106	0.468698469	0.911754948	NA	0.6330838	0.160014969	0.648669563	NA	0.279345622	0.021871493	0.438136898	NA	Bacteria.Firmicutes.Clostridia.Clostridiales.Lachnospiraceae..Ruminococcus..gnavus.group	CLEC12A
157575	ENSG00000172331	rs11761313	0.145832221	0.14343767	0.182395807	0.179953659	-1.777179412	3.178758465	1.639669819	-2.931018695	1.207501769	2.146755471	1.216735619	2.162691905	0.35195252	0.120628558	0.448103672	0.212276198	Bacteria.Firmicutes.Clostridia.Clostridiales.Lachnospiraceae..Ruminococcus..gnavus.group	BPGM
157576	ENSG00000172339	rs35678413	0.91676092	0.62530985	0.93617603	0.925040192	0.101291065	-0.334947656	0.078826012	0.066129943	0.965452191	0.682677791	0.980632438	0.700180039	0.701028937	0.274859051	0.774817424	0.466033732	Bacteria.Firmicutes.Clostridia.Clostridiales.Lachnospiraceae..Ruminococcus..gnavus.group	ALG14
157577	ENSG00000172340	rs13072200	0.559846997	0.647765145	0.485454433	0.433378441	-0.519299958	0.478900012	0.630102441	-0.83671892	0.886115755	1.043427909	0.898215622	1.06150283	0.592354068	0.280544844	0.619130744	0.309498597	Bacteria.Firmicutes.Clostridia.Clostridiales.Lachnospiraceae..Ruminococcus..gnavus.group	SUCLG2
157578	ENSG00000172349	rs4344696	0.930685873	0.158122601	0.893418944	0.163352214	-0.074118728	-1.713806907	0.11592971	1.706362387	0.848870386	1.200484013	0.861950533	1.210528159	0.703123581	0.125179463	0.769418385	0.205113494	Bacteria.Firmicutes.Clostridia.Clostridiales.Lachnospiraceae..Ruminococcus..gnavus.group	IL16
157579	ENSG00000172366	rs7203410	0.844293033	0.626925055	0.872731702	0.608610218	-0.165735809	-0.580490466	0.1364297	0.6194295	0.840532549	1.188692531	0.848373448	1.203907956	0.686113424	0.275306911	0.763321995	0.369605769	Bacteria.Firmicutes.Clostridia.Clostridiales.Lachnospiraceae..Ruminococcus..gnavus.group	MCRIP2
157580	ENSG00000172380	rs12136827	0.782719532	0.905694291	0.78393401	0.921254758	0.258750645	-0.157162518	-0.260248866	0.132267608	0.934443105	1.321502112	0.945275236	1.332911188	0.667847315	0.344244047	0.73961965	0.46546143	Bacteria.Firmicutes.Clostridia.Clostridiales.Lachnospiraceae..Ruminococcus..gnavus.group	GNG12
157581	ENSG00000172478	rs56072426	0.655730596	0.412358998	0.909655859	0.735115143	-0.777164314	0.905426408	0.198567291	-0.376008553	1.735336429	1.097523125	1.743212266	1.106684342	0.625057788	0.212792414	0.773542568	0.408660519	Bacteria.Firmicutes.Clostridia.Clostridiales.Lachnospiraceae..Ruminococcus..gnavus.group	MAB21L4
157582	ENSG00000172482	rs11687303	0.665785856	0.480924118	0.775343661	NA	-0.292297327	0.155407556	0.196921876	NA	0.673717517	0.219262712	0.687224378	NA	0.628593718	0.233544751	0.738823322	NA	Bacteria.Firmicutes.Clostridia.Clostridiales.Lachnospiraceae..Ruminococcus..gnavus.group	AGXT
157583	ENSG00000172493	rs342466	0.101420856	0.070509122	0.135101003	0.100710718	3.139443147	-2.197340116	-2.878597981	2.004699882	1.889887366	1.19526972	1.902810536	1.204231073	0.313985121	0.086807243	0.415417081	0.188703128	Bacteria.Firmicutes.Clostridia.Clostridiales.Lachnospiraceae..Ruminococcus..gnavus.group	AFF1
157584	ENSG00000172543	rs687672	0.054361608	0.072160895	0.344996371	0.381713566	-3.288396781	1.9402328	1.619078373	-0.945799999	1.678766765	1.061745327	1.702224861	1.074003574	0.269575681	0.087919401	0.548790104	0.291215615	Bacteria.Firmicutes.Clostridia.Clostridiales.Lachnospiraceae..Ruminococcus..gnavus.group	CTSW
157585	ENSG00000172689	rs685755	0.528463801	0.261839431	0.373113479	NA	0.420994489	0.219319342	-0.611282585	NA	0.664391506	0.193814624	0.681736526	NA	0.582359483	0.165812173	0.560780419	NA	Bacteria.Firmicutes.Clostridia.Clostridiales.Lachnospiraceae..Ruminococcus..gnavus.group	MS4A10
157586	ENSG00000172725	rs2302264	0.140035952	0.363495439	0.170222125	0.402687416	-1.260090734	0.545867694	1.189070677	-0.519342489	0.843638855	0.596542755	0.857528579	0.616610111	0.346351721	0.198801949	0.439277106	0.298893847	Bacteria.Firmicutes.Clostridia.Clostridiales.Lachnospiraceae..Ruminococcus..gnavus.group	CORO1B
157587	ENSG00000172728	rs10097936	0.086681625	0.173807799	0.05968272	0.113056459	-3.701039062	1.850579042	4.10037791	-2.17746123	2.128148895	1.345959541	2.139940396	1.355860003	0.305336298	0.130265817	0.341211335	0.190847098	Bacteria.Firmicutes.Clostridia.Clostridiales.Lachnospiraceae..Ruminococcus..gnavus.group	FUT10
157588	ENSG00000172738	rs418343	0.924429554	0.715069036	0.906887472	0.56107822	-0.254207253	-0.595833739	-0.316618002	0.957862839	2.669717133	1.625170941	2.696562881	1.639618363	0.703068517	0.297328484	0.773542568	0.353324747	Bacteria.Firmicutes.Clostridia.Clostridiales.Lachnospiraceae..Ruminococcus..gnavus.group	TMEM217
157589	ENSG00000172765	rs12638238	0.237844773	0.480107347	0.268304276	NA	-0.769476114	0.206572743	0.733926848	NA	0.646060153	0.29090716	0.657495719	NA	0.417803695	0.233544751	0.502243192	NA	Bacteria.Firmicutes.Clostridia.Clostridiales.Lachnospiraceae..Ruminococcus..gnavus.group	TMCC1
157590	ENSG00000172785	rs9407896	0.930124682	0.913926468	0.965370577	0.942067434	2.516730969	-3.155436723	-1.246062806	2.121506956	28.59163956	29.08175472	28.5923739	29.08210874	0.703074029	0.346232829	0.781657681	0.470207191	Bacteria.Firmicutes.Clostridia.Clostridiales.Lachnospiraceae..Ruminococcus..gnavus.group	ZNG1A
157591	ENSG00000172794	rs6501732	0.371145618	0.373292417	0.375101067	0.379269057	-79.13838737	40.1631984	78.48241628	-39.66064732	87.88590539	44.80454799	87.88611699	44.80478715	0.503398383	0.200553124	0.562083167	0.290782038	Bacteria.Firmicutes.Clostridia.Clostridiales.Lachnospiraceae..Ruminococcus..gnavus.group	RAB37
157592	ENSG00000172795	rs9122	0.027483562	0.075856553	0.025083943	0.074659338	-4.314817485	2.183076091	4.409958192	-2.21063562	1.913798871	1.210392683	1.923803502	1.220530849	0.239774327	0.08934062	0.311358915	0.188349433	Bacteria.Firmicutes.Clostridia.Clostridiales.Lachnospiraceae..Ruminococcus..gnavus.group	DCP2
157593	ENSG00000172803	rs17854357	0.649903352	0.431861488	0.42567264	0.743633677	0.277790308	0.681374546	-0.492857873	0.287882478	0.609220001	0.861567188	0.614858147	0.876567436	0.623724935	0.219261958	0.590349718	0.410457686	Bacteria.Firmicutes.Clostridia.Clostridiales.Lachnospiraceae..Ruminococcus..gnavus.group	SNX32
157594	ENSG00000172890	rs1123007	0.094794208	0.581961058	0.267027555	0.952376795	-1.296093641	0.59828846	0.866734644	0.065301123	0.764669299	1.081405694	0.774286109	1.089263842	0.3122223	0.26401603	0.501685569	0.472451038	Bacteria.Firmicutes.Clostridia.Clostridiales.Lachnospiraceae..Ruminococcus..gnavus.group	NADSYN1
157595	ENSG00000172954	rs59076230	0.346635777	0.005486192	0.616812421	0.067673673	0.843774586	-1.808326458	-0.453585254	1.212420563	0.890146879	0.629743766	0.902205366	0.652646966	0.487063958	0.024354521	0.683532709	0.188187403	Bacteria.Firmicutes.Clostridia.Clostridiales.Lachnospiraceae..Ruminococcus..gnavus.group	LCLAT1
157596	ENSG00000172986	rs1052278	0.746440899	0.995693301	0.680463798	0.909718072	0.617601546	0.006518055	-0.791158488	0.138012862	1.902113445	1.203002171	1.912578864	1.212446572	0.655159684	0.365761045	0.703142505	0.462100632	Bacteria.Firmicutes.Clostridia.Clostridiales.Lachnospiraceae..Ruminococcus..gnavus.group	GXYLT2
157597	ENSG00000172992	rs9898793	0.032398094	0.061513046	0.027151132	0.044733422	-2.009398791	2.473208406	2.103066863	-2.680602387	0.919379372	1.300198777	0.930712359	1.310098032	0.241543846	0.082237643	0.311358915	0.186153862	Bacteria.Firmicutes.Clostridia.Clostridiales.Lachnospiraceae..Ruminococcus..gnavus.group	DCAKD
157598	ENSG00000173113	rs953778	0.01471721	0.075276013	0.010987393	0.041377802	-2.244702244	2.290191226	2.368725636	-2.663784119	0.896047184	1.26720208	0.905133162	1.280438959	0.23404006	0.088997062	0.311358915	0.186153862	Bacteria.Firmicutes.Clostridia.Clostridiales.Lachnospiraceae..Ruminococcus..gnavus.group	TRMT112
157599	ENSG00000173156	rs114895445	0.266476079	0.845058727	0.222112788	0.501214895	-0.975872802	0.241607646	1.08267477	-0.849654686	0.870769126	1.231453508	0.878395538	1.256332493	0.438513479	0.330318973	0.473684287	0.334068752	Bacteria.Firmicutes.Clostridia.Clostridiales.Lachnospiraceae..Ruminococcus..gnavus.group	RHOD
157600	ENSG00000173166	rs116096182	0.949514986	0.197591419	0.75976362	0.116924763	0.055506909	-0.804173284	-0.27789091	1.019114656	0.873339087	0.617852917	0.905001983	0.641507825	0.708068712	0.139447472	0.731936794	0.191275859	Bacteria.Firmicutes.Clostridia.Clostridiales.Lachnospiraceae..Ruminococcus..gnavus.group	RAPH1
157601	ENSG00000173213	rs985751616	0.114087559	5.12E-06	0.295993664	NA	-1.028880269	1.104954467	0.661130372	NA	0.642658756	0.222846853	0.627683536	NA	0.3204758	0.000121991	0.51875057	NA	Bacteria.Firmicutes.Clostridia.Clostridiales.Lachnospiraceae..Ruminococcus..gnavus.group	TUBB8B
157602	ENSG00000173214	rs145787392	0.079018032	0.019515299	0.532370637	0.073809289	1.362119041	-2.587560598	-0.497610413	1.980297763	0.763513338	1.08085177	0.792760317	1.090072877	0.292948455	0.048517485	0.644150171	0.188349433	Bacteria.Firmicutes.Clostridia.Clostridiales.Lachnospiraceae..Ruminococcus..gnavus.group	MFSD4B
157603	ENSG00000173218	rs10801914	0.273662388	0.032385255	0.779535868	0.189715167	0.932736094	-1.30662743	-0.244926923	0.815508	0.844976995	0.597787782	0.871408475	0.615442406	0.4416734	0.061175713	0.738996922	0.21608048	Bacteria.Firmicutes.Clostridia.Clostridiales.Lachnospiraceae..Ruminococcus..gnavus.group	VANGL1
157604	ENSG00000173221	rs871775	0.648161838	0.808909509	0.642879572	0.785945155	-1.962739013	0.87301827	1.995329855	-0.9817771	4.281597588	3.595554016	4.283498878	3.600380294	0.623724935	0.321217408	0.692072277	0.423546532	Bacteria.Firmicutes.Clostridia.Clostridiales.Lachnospiraceae..Ruminococcus..gnavus.group	GLRX
157605	ENSG00000173226	rs76808446	0.950705051	0.352107759	0.697447982	0.083925982	0.047937943	-1.023774998	-0.304423257	1.95049748	0.77248339	1.092456487	0.7796369	1.111490022	0.708068712	0.195145151	0.70959378	0.188349433	Bacteria.Firmicutes.Clostridia.Clostridiales.Lachnospiraceae..Ruminococcus..gnavus.group	IQCB1
157606	ENSG00000173227	rs56016006	0.749786908	0.751921583	0.749403935	0.750766474	-135.5445585	67.34216692	135.7593921	-67.66673466	423.2397574	212.1500145	423.239781	212.1500923	0.655743681	0.305946984	0.729022292	0.412383815	Bacteria.Firmicutes.Clostridia.Clostridiales.Lachnospiraceae..Ruminococcus..gnavus.group	SYT12
157607	ENSG00000173253	rs12002058	0.970448138	0.819490296	0.951126294	0.801811696	-0.092178323	-9.518322361	-0.152705668	10.4700232	2.478776795	41.54439348	2.481971997	41.54504402	0.712135182	0.323739044	0.77792519	0.428715396	Bacteria.Firmicutes.Clostridia.Clostridiales.Lachnospiraceae..Ruminococcus..gnavus.group	DMRT2
157608	ENSG00000173409	rs11122177	0.842002608	0.531355358	0.868506778	NA	0.138801699	-0.108964614	-0.113571829	NA	0.693635476	0.173178623	0.683379424	NA	0.685028111	0.24896816	0.762318052	NA	Bacteria.Firmicutes.Clostridia.Clostridiales.Lachnospiraceae..Ruminococcus..gnavus.group	ARV1
157609	ENSG00000173451	rs7298382	0.016929273	0.036283605	0.022316209	0.040783413	-2.156042018	11.51306392	2.07976178	-11.2476071	0.87988101	5.386751766	0.888777902	5.390178271	0.234622443	0.064086702	0.311358915	0.186153862	Bacteria.Firmicutes.Clostridia.Clostridiales.Lachnospiraceae..Ruminococcus..gnavus.group	THAP2
157610	ENSG00000173457	rs1059440	0.076468649	0.151851775	0.094554273	0.189427067	-1.690212046	1.925514275	1.609352426	-1.783793154	0.939130074	1.328130487	0.94878076	1.345294421	0.288801678	0.123023852	0.38192803	0.21608048	Bacteria.Firmicutes.Clostridia.Clostridiales.Lachnospiraceae..Ruminococcus..gnavus.group	PPP1R14B
157611	ENSG00000173467	rs1563780	0.470956223	0.470842222	0.470998605	0.470926718	915.1461946	-915.8401439	-915.0584228	915.6650337	1262.103563	1262.734772	1262.10358	1262.734782	0.554361728	0.231254114	0.613864509	0.322816274	Bacteria.Firmicutes.Clostridia.Clostridiales.Lachnospiraceae..Ruminococcus..gnavus.group	AGR3
157612	ENSG00000173480	rs8112882	0.13586768	0.140168973	0.1352375	0.139725371	-33.98580507	34.21640929	34.04228324	-34.25614668	22.51015582	22.91592267	22.51062858	22.91643732	0.342822594	0.119104306	0.415417081	0.195956904	Bacteria.Firmicutes.Clostridia.Clostridiales.Lachnospiraceae..Ruminococcus..gnavus.group	ZNF417
157613	ENSG00000173535	rs10081591	0.142329862	0.765752323	0.149504515	NA	-1.01801742	0.0548594	0.985888882	NA	0.685701305	0.183384855	0.676179533	NA	0.347789411	0.309393144	0.426342627	NA	Bacteria.Firmicutes.Clostridia.Clostridiales.Lachnospiraceae..Ruminococcus..gnavus.group	TNFRSF10C
157614	ENSG00000173540	rs11720705	0.147546658	0.622200681	0.047379933	NA	-1.130646167	-0.107572045	1.3152862	NA	0.771672847	0.217305446	0.651116931	NA	0.35311754	0.274014161	0.329803356	NA	Bacteria.Firmicutes.Clostridia.Clostridiales.Lachnospiraceae..Ruminococcus..gnavus.group	GMPPB
157615	ENSG00000173545	rs27453	0.390174362	0.185614794	0.588359222	NA	-0.51710022	0.307232888	0.331101019	NA	0.597865822	0.22972405	0.608824674	NA	0.513959006	0.134669682	0.672797132	NA	Bacteria.Firmicutes.Clostridia.Clostridiales.Lachnospiraceae..Ruminococcus..gnavus.group	ZNF622
157616	ENSG00000173578	rs1491959	0.625870806	0.027883177	0.545912537	0.021791178	0.397779589	-2.582329168	-0.501734691	2.719488557	0.812058784	1.148424545	0.826537772	1.157394687	0.616232489	0.05763798	0.652043186	0.186153862	Bacteria.Firmicutes.Clostridia.Clostridiales.Lachnospiraceae..Ruminococcus..gnavus.group	XCR1
157617	ENSG00000173638	rs28434474	0.055857087	0.032499789	0.090386597	NA	-1.271423922	0.389248797	1.14750717	NA	0.653369868	0.178262208	0.667871317	NA	0.272189099	0.061175713	0.377931093	NA	Bacteria.Firmicutes.Clostridia.Clostridiales.Lachnospiraceae..Ruminococcus..gnavus.group	SLC19A1
157618	ENSG00000173660	rs76771627	0.504326925	0.592984364	0.559791267	NA	-0.443413203	-0.135618423	0.394121555	NA	0.660512889	0.252505733	0.672470983	NA	0.571617455	0.266918651	0.661444899	NA	Bacteria.Firmicutes.Clostridia.Clostridiales.Lachnospiraceae..Ruminococcus..gnavus.group	UQCRH
157619	ENSG00000173715	rs35287213	0.178935576	8.57E-07	0.103308446	NA	-0.745932801	-1.007005389	0.924764991	NA	0.549180354	0.185602383	0.559941517	NA	0.374908856	2.47E-05	0.393990065	NA	Bacteria.Firmicutes.Clostridia.Clostridiales.Lachnospiraceae..Ruminococcus..gnavus.group	C11orf80
157620	ENSG00000173805	rs7216154	0.606373063	0.038163962	0.236154246	NA	-0.315266735	-0.289102658	0.670387846	NA	0.60897617	0.136699936	0.560817752	NA	0.609507096	0.065744674	0.485518356	NA	Bacteria.Firmicutes.Clostridia.Clostridiales.Lachnospiraceae..Ruminococcus..gnavus.group	HAP1
157621	ENSG00000173818	rs79141424	0.200268846	0.290062379	0.21084119	NA	0.768352849	-0.260754302	-0.764203722	NA	0.593995813	0.244514095	0.604901588	NA	0.392096448	0.173994667	0.466027306	NA	Bacteria.Firmicutes.Clostridia.Clostridiales.Lachnospiraceae..Ruminococcus..gnavus.group	ENDOV
157622	ENSG00000173898	rs508996	0.472071209	0.520641809	0.311814182	NA	-0.497775721	-0.112922145	0.694421793	NA	0.688291299	0.174867647	0.681396721	NA	0.555347107	0.245945143	0.529102668	NA	Bacteria.Firmicutes.Clostridia.Clostridiales.Lachnospiraceae..Ruminococcus..gnavus.group	SPTBN2
157623	ENSG00000173917	rs1042815	0.074443093	0.244052248	0.173950428	0.358244079	-1.610716459	1.477143967	1.25914683	-1.171614093	0.888626228	1.256701609	0.916108043	1.266366754	0.287765061	0.15874608	0.440628177	0.285705879	Bacteria.Firmicutes.Clostridia.Clostridiales.Lachnospiraceae..Ruminococcus..gnavus.group	HOXB2
157624	ENSG00000173950	rs1832666	0.269766273	1.25E-05	0.089119151	NA	-0.651622483	-0.72840428	1.034067756	NA	0.585564283	0.154343434	0.599423709	NA	0.440558221	0.00025405	0.376677209	NA	Bacteria.Firmicutes.Clostridia.Clostridiales.Lachnospiraceae..Ruminococcus..gnavus.group	XXYLT1
157625	ENSG00000173992	rs503250	0.400069659	0.436956976	0.551230512	0.391745568	-0.682129415	-0.890777527	0.497880995	0.990006569	0.805371014	1.13896661	0.831201766	1.148345484	0.520095971	0.220234385	0.655870867	0.29449954	Bacteria.Firmicutes.Clostridia.Clostridiales.Lachnospiraceae..Ruminococcus..gnavus.group	CCS
157626	ENSG00000174007	rs11919448	0.827195782	0.036269611	0.954297809	0.0631151	0.201121743	-1.386963614	-0.053456144	1.26195897	0.917661352	0.648884565	0.929207168	0.667611131	0.682215954	0.064086702	0.778972587	0.186153862	Bacteria.Firmicutes.Clostridia.Clostridiales.Lachnospiraceae..Ruminococcus..gnavus.group	CEP19
157627	ENSG00000174080	rs618838	0.196581602	0.07049322	0.338474486	NA	-0.892861311	0.284707881	0.61996944	NA	0.684532498	0.154899312	0.643070873	NA	0.389649744	0.086807243	0.546472412	NA	Bacteria.Firmicutes.Clostridia.Clostridiales.Lachnospiraceae..Ruminococcus..gnavus.group	CTSF
157628	ENSG00000174106	rs2030121	0.021563359	0.048596419	0.013956148	0.029697916	-4.954602562	2.694225036	5.347313655	-3.007579007	2.104838325	1.340869172	2.117182964	1.353386146	0.239774327	0.074620973	0.311358915	0.186153862	Bacteria.Firmicutes.Clostridia.Clostridiales.Lachnospiraceae..Ruminococcus..gnavus.group	LEMD3
157629	ENSG00000174132	rs9327206	0.616403742	0.732960749	0.574999475	0.934441776	-0.407363493	-0.392168476	0.461194612	0.095397696	0.809326929	1.14456112	0.81843665	1.1553273	0.613866976	0.30159892	0.668946745	0.468207766	Bacteria.Firmicutes.Clostridia.Clostridiales.Lachnospiraceae..Ruminococcus..gnavus.group	FAM174A
157630	ENSG00000174137	rs3134867	0.414244602	0.876104395	0.182685018	0.510986278	-1.649293599	0.200506804	2.742972951	-0.857143965	2.00733854	1.281065798	2.036818704	1.296963382	0.527016956	0.337912012	0.448103672	0.336761261	Bacteria.Firmicutes.Clostridia.Clostridiales.Lachnospiraceae..Ruminococcus..gnavus.group	FAM53A
157631	ENSG00000174177	rs11862024	0.883473786	0.151884307	0.869619747	0.15159806	0.144303196	-143.6207045	-0.163514546	143.7229966	0.980751849	99.07089762	0.992312317	99.07107451	0.695525347	0.123023852	0.762463366	0.201371312	Bacteria.Firmicutes.Clostridia.Clostridiales.Lachnospiraceae..Ruminococcus..gnavus.group	CTU2
157632	ENSG00000174227	rs4365672	0.890571051	0.585261344	0.699833869	0.367007898	0.120379176	-0.675980488	-0.341119201	1.133671026	0.871594524	1.232620797	0.880927718	1.248080467	0.696025066	0.264530772	0.709711417	0.288112867	Bacteria.Firmicutes.Clostridia.Clostridiales.Lachnospiraceae..Ruminococcus..gnavus.group	PIGG
157633	ENSG00000174276	rs971297283	0.777759854	0.210533759	0.861254069	0.157518157	-0.27034701	-2.320496017	0.169193761	2.648858824	0.953952747	1.835255979	0.964277414	1.852729677	0.665915625	0.145508111	0.759632023	0.203187196	Bacteria.Firmicutes.Clostridia.Clostridiales.Lachnospiraceae..Ruminococcus..gnavus.group	ZNHIT2
157634	ENSG00000174306	rs6072336	0.072352237	0.028907364	0.053491629	0.016112516	3.7411552	-2.893986842	-4.04503168	3.223594136	2.048664988	1.295689505	2.057352998	1.30520631	0.286094357	0.058122494	0.3372014	0.186153862	Bacteria.Firmicutes.Clostridia.Clostridiales.Lachnospiraceae..Ruminococcus..gnavus.group	ZHX3
157635	ENSG00000174327	rs33979567	0.185461702	0.044461345	0.083976642	0.008655402	1.107711698	-2.398606043	-1.468369455	3.207385772	0.827835371	1.170736009	0.836889618	1.185237481	0.380923835	0.071367744	0.370404964	0.186153862	Bacteria.Firmicutes.Clostridia.Clostridiales.Lachnospiraceae..Ruminococcus..gnavus.group	SLC16A13
157636	ENSG00000174446	rs57583621	0.195078992	0.091471354	0.182988627	NA	-0.864191479	-0.314694945	0.906005859	NA	0.66030104	0.183787759	0.673342517	NA	0.388252956	0.097455181	0.448221541	NA	Bacteria.Firmicutes.Clostridia.Clostridiales.Lachnospiraceae..Ruminococcus..gnavus.group	SNAPC5
157637	ENSG00000174501	rs6740563	0.909379459	0.165367121	0.653033321	0.01617488	-0.091070112	-0.790610565	-0.366439112	1.438106787	0.797050645	0.563599916	0.811413073	0.582634445	0.700595359	0.127916795	0.694843708	0.186153862	Bacteria.Firmicutes.Clostridia.Clostridiales.Lachnospiraceae..Ruminococcus..gnavus.group	ANKRD36C
157638	ENSG00000174564	rs108858	0.983279031	0.762275039	0.838518457	0.590515841	0.044388604	-0.405337447	-0.435275104	0.729468533	2.109952104	1.33445088	2.127499801	1.349050591	0.715212236	0.308528203	0.755860617	0.364375177	Bacteria.Firmicutes.Clostridia.Clostridiales.Lachnospiraceae..Ruminococcus..gnavus.group	IL20RB
157639	ENSG00000174574	rs12043492	0.280835215	0.571133933	0.279080205	NA	-0.699930363	-0.0908589	0.728088798	NA	0.643779573	0.159629843	0.667218147	NA	0.445776103	0.260931284	0.508327968	NA	Bacteria.Firmicutes.Clostridia.Clostridiales.Lachnospiraceae..Ruminococcus..gnavus.group	AKIRIN1
157640	ENSG00000174586	rs4801266	0.526711282	0.491328362	0.722067687	0.506749274	0.567688243	-10.03488448	-0.324382774	9.680096477	0.892018731	14.50005733	0.908078567	14.500961	0.581678692	0.237029182	0.718655704	0.33613051	Bacteria.Firmicutes.Clostridia.Clostridiales.Lachnospiraceae..Ruminococcus..gnavus.group	ZNF497
157641	ENSG00000174600	rs11113828	0.583184651	0.283092648	0.540694634	0.316755267	-0.51950942	-0.720916393	0.588355692	0.694233921	0.942071835	0.666145383	0.956735683	0.688178654	0.60217061	0.17212266	0.647416749	0.270783733	Bacteria.Firmicutes.Clostridia.Clostridiales.Lachnospiraceae..Ruminococcus..gnavus.group	CMKLR1
157642	ENSG00000174606	rs12568153	0.315878493	0.315031202	0.31581239	0.314952249	503.3152436	-252.4173434	-503.3846218	252.458919	498.0151814	249.3190445	498.0152761	249.3191164	0.468320206	0.1831833	0.532888417	0.26976835	Bacteria.Firmicutes.Clostridia.Clostridiales.Lachnospiraceae..Ruminococcus..gnavus.group	ANGEL2
157643	ENSG00000174607	rs55797762	0.717008622	0.306572287	0.934454097	NA	0.282253485	-0.200444709	-0.057804034	NA	0.775434339	0.19454906	0.700215678	NA	0.646171337	0.180074522	0.774817424	NA	Bacteria.Firmicutes.Clostridia.Clostridiales.Lachnospiraceae..Ruminococcus..gnavus.group	UGT8
157644	ENSG00000174640	rs4854795	0.84644691	0.988618261	0.512839491	0.613241385	-0.340018297	-0.016861984	1.166634571	-0.607091451	1.748916267	1.177551865	1.773054587	1.195380336	0.686966308	0.364363637	0.635500941	0.371278457	Bacteria.Firmicutes.Clostridia.Clostridiales.Lachnospiraceae..Ruminococcus..gnavus.group	SLCO2A1
157645	ENSG00000174652	rs6512130	0.113313139	0.674448468	0.540448258	0.229398555	-1.073677429	-0.39961498	0.419150801	1.158262878	0.669042121	0.947115557	0.681172787	0.954760681	0.3204758	0.287911646	0.647416749	0.233920293	Bacteria.Firmicutes.Clostridia.Clostridiales.Lachnospiraceae..Ruminococcus..gnavus.group	ZNF266
157646	ENSG00000174695	rs1366564	0.246514504	0.247899735	0.246598095	0.247754441	-143.432157	71.95277716	143.4067547	-71.97533298	122.671802	61.72080007	122.6720013	61.72098814	0.425158192	0.160519742	0.490045395	0.241593996	Bacteria.Firmicutes.Clostridia.Clostridiales.Lachnospiraceae..Ruminococcus..gnavus.group	TMEM167A
157647	ENSG00000174720	rs13136737	0.962134433	0.258538712	0.97051014	0.261357746	-0.04479857	-1.515116604	0.03557193	1.515252841	0.940043415	1.329422147	0.958580561	1.337506706	0.709781921	0.164452035	0.781906763	0.24704872	Bacteria.Firmicutes.Clostridia.Clostridiales.Lachnospiraceae..Ruminococcus..gnavus.group	LARP7
157648	ENSG00000174775	rs75142770	0.704621926	0.65112722	0.645002815	0.980297233	-0.354092415	-0.298736855	0.435862304	0.016942457	0.930020961	0.657624128	0.941716377	0.68343794	0.642353709	0.281586398	0.692072277	0.479994054	Bacteria.Firmicutes.Clostridia.Clostridiales.Lachnospiraceae..Ruminococcus..gnavus.group	HRAS
157649	ENSG00000174780	rs55915354	0.810038203	0.044244162	0.989771175	0.119448227	0.217138595	-2.609615686	-0.011691948	2.03115339	0.899712836	1.272386094	0.908539942	1.287528779	0.676643223	0.071315405	0.786860258	0.191678649	Bacteria.Firmicutes.Clostridia.Clostridiales.Lachnospiraceae..Ruminococcus..gnavus.group	SRP72
157650	ENSG00000174808	rs2278862	0.648287334	0.41088328	0.683956795	0.51601575	0.41470821	-1.059215471	-0.375188614	0.844215476	0.905007825	1.279874341	0.917617109	1.292798853	0.623724935	0.212356244	0.704422219	0.337917066	Bacteria.Firmicutes.Clostridia.Clostridiales.Lachnospiraceae..Ruminococcus..gnavus.group	BTC
157651	ENSG00000174827	rs9441166	0.837633837	0.628308847	0.643194811	0.46431648	-0.48927529	1.411168922	1.109075166	-2.137595042	2.378221358	2.901370469	2.383185351	2.904197203	0.684572763	0.275565107	0.692072277	0.320538845	Bacteria.Firmicutes.Clostridia.Clostridiales.Lachnospiraceae..Ruminococcus..gnavus.group	PDZK1
157652	ENSG00000174837	rs449297	0.121821271	0.399228867	0.153983596	0.585254263	-1.435236959	0.549413568	1.338917171	-0.365642971	0.915724215	0.647514802	0.928405471	0.666721322	0.328021705	0.20905446	0.42999119	0.362555501	Bacteria.Firmicutes.Clostridia.Clostridiales.Lachnospiraceae..Ruminococcus..gnavus.group	ADGRE1
157653	ENSG00000174840	rs113175072	0.797230792	0.088758207	0.968937885	0.130863254	0.230239	-2.180389356	-0.035454512	1.945704074	0.892494128	1.2621773	0.907033451	1.271928418	0.672719085	0.096406407	0.781906763	0.195216208	Bacteria.Firmicutes.Clostridia.Clostridiales.Lachnospiraceae..Ruminococcus..gnavus.group	PDE12
157654	ENSG00000174915	rs7482616	0.104727141	0.521549149	0.203814638	0.642579559	-1.507412927	0.835103379	1.208677694	-0.609041362	0.916366827	1.295938394	0.941724393	1.306285441	0.31579903	0.246205816	0.460684891	0.378993389	Bacteria.Firmicutes.Clostridia.Clostridiales.Lachnospiraceae..Ruminococcus..gnavus.group	PTDSS2
157655	ENSG00000174989	rs60940473	0.268223829	0.000661979	0.144883829	NA	-0.725965428	-0.96064831	0.97708356	NA	0.650253085	0.268947995	0.6624084	NA	0.4388304	0.005490236	0.421599899	NA	Bacteria.Firmicutes.Clostridia.Clostridiales.Lachnospiraceae..Ruminococcus..gnavus.group	FBXW8
157656	ENSG00000174996	rs2276036	0.212840053	0.149946394	0.15781354	NA	-0.903117842	-0.36392267	1.006292012	NA	0.718029335	0.2498744	0.704474304	NA	0.404157265	0.122608527	0.432008833	NA	Bacteria.Firmicutes.Clostridia.Clostridiales.Lachnospiraceae..Ruminococcus..gnavus.group	KLC2
157657	ENSG00000175104	rs7111402	0.914634592	0.127950581	0.746226752	0.251808221	-0.093563667	-1.893759031	0.286169138	1.443646961	0.869501381	1.228432213	0.880584099	1.24872192	0.700595359	0.114039269	0.728839155	0.242841315	Bacteria.Firmicutes.Clostridia.Clostridiales.Lachnospiraceae..Ruminococcus..gnavus.group	TRAF6
157658	ENSG00000175106	rs190206	0.573554691	0.015241322	0.37724575	NA	-0.274837695	-0.300948111	0.443883267	NA	0.485921895	0.12083764	0.499371459	NA	0.597903794	0.043624189	0.562799673	NA	Bacteria.Firmicutes.Clostridia.Clostridiales.Lachnospiraceae..Ruminococcus..gnavus.group	TVP23C
157659	ENSG00000175164	rs975381715	0.024725431	1.66E-07	0.48171335	NA	1.314146699	-0.746220243	-0.401117408	NA	0.572009924	0.127717625	0.566955246	NA	0.239774327	6.77E-06	0.618219821	NA	Bacteria.Firmicutes.Clostridia.Clostridiales.Lachnospiraceae..Ruminococcus..gnavus.group	ABO
157660	ENSG00000175166	rs2272475	0.068107973	0.201712178	0.045355456	0.099999423	-1.702311794	0.836924076	1.898326801	-1.114843967	0.917840496	0.649011239	0.930551058	0.668262145	0.282528171	0.141386634	0.328116147	0.188703128	Bacteria.Firmicutes.Clostridia.Clostridiales.Lachnospiraceae..Ruminococcus..gnavus.group	PSMD2
157661	ENSG00000175183	rs12581499	0.073138388	0.013586148	0.139373793	NA	-1.084560564	0.362975856	0.879816869	NA	0.595726004	0.143185996	0.588149573	NA	0.286801309	0.040818646	0.417938616	NA	Bacteria.Firmicutes.Clostridia.Clostridiales.Lachnospiraceae..Ruminococcus..gnavus.group	CSRP2
157662	ENSG00000175198	rs1885857	0.399613029	0.934007257	0.43887193	NA	-0.570313398	0.014783314	0.516897966	NA	0.672762768	0.177863973	0.663757961	NA	0.520095971	0.351055624	0.59876825	NA	Bacteria.Firmicutes.Clostridia.Clostridiales.Lachnospiraceae..Ruminococcus..gnavus.group	PCCA
157663	ENSG00000175221	rs56283881	0.753893389	0.078145182	0.777328644	0.091666786	0.278092972	-2.992420026	-0.253607215	2.876686353	0.8833467	1.672342389	0.893103458	1.680702635	0.657208997	0.090299282	0.738823322	0.188703128	Bacteria.Firmicutes.Clostridia.Clostridiales.Lachnospiraceae..Ruminococcus..gnavus.group	MED16
157664	ENSG00000175224	rs56349329	0.211751739	0.309221729	0.20408522	NA	-0.846182317	-0.234255439	0.876753661	NA	0.671144058	0.228623779	0.683626251	NA	0.404157265	0.180711102	0.460684891	NA	Bacteria.Firmicutes.Clostridia.Clostridiales.Lachnospiraceae..Ruminococcus..gnavus.group	ATG13
157665	ENSG00000175287	rs57294583	0.270184345	0.117281991	0.480703874	0.219182335	0.926482343	-1.870026904	-0.600476848	1.470405087	0.833188629	1.178306659	0.846707018	1.185332657	0.440789181	0.1083424	0.618219821	0.22982246	Bacteria.Firmicutes.Clostridia.Clostridiales.Lachnospiraceae..Ruminococcus..gnavus.group	PHYHD1
157666	ENSG00000175329	rs4820177	0.339475935	5.46E-05	0.845628549	NA	0.530309551	-0.556204875	-0.11119891	NA	0.551219619	0.129025559	0.568924219	NA	0.48375702	0.000840025	0.755860617	NA	Bacteria.Firmicutes.Clostridia.Clostridiales.Lachnospiraceae..Ruminococcus..gnavus.group	ISX
157667	ENSG00000175356	rs71476814	0.451565913	0.421661677	0.554999003	0.613779812	-0.577330872	0.872629754	0.456846301	-0.554615449	0.76235509	1.079212119	0.769990997	1.093715663	0.54634403	0.215800329	0.658920198	0.371278457	Bacteria.Firmicutes.Clostridia.Clostridiales.Lachnospiraceae..Ruminococcus..gnavus.group	SCUBE2
157668	ENSG00000175376	rs1047464	0.197549231	0.140456218	0.136311073	NA	-0.877365375	-0.270260974	1.049891223	NA	0.674125194	0.181169403	0.696314384	NA	0.390224197	0.119275208	0.415417081	NA	Bacteria.Firmicutes.Clostridia.Clostridiales.Lachnospiraceae..Ruminococcus..gnavus.group	EIF1AD
157669	ENSG00000175390	rs4076921	0.199786904	0.069169241	0.311648011	NA	-0.845077931	0.400366802	0.678144404	NA	0.652601982	0.21677069	0.665194404	NA	0.39200014	0.085767552	0.529102668	NA	Bacteria.Firmicutes.Clostridia.Clostridiales.Lachnospiraceae..Ruminococcus..gnavus.group	EIF3F
157670	ENSG00000175455	rs35050482	0.160000953	0.072454949	0.263780891	0.157079394	1.994268117	-1.620202642	-1.590397672	1.281049957	1.403345856	0.88755385	1.41105151	0.895062234	0.36023365	0.088029124	0.499871208	0.203187196	Bacteria.Firmicutes.Clostridia.Clostridiales.Lachnospiraceae..Ruminococcus..gnavus.group	CCDC14
157671	ENSG00000175536	rs601904	0.326604329	3.27E-05	0.684652441	NA	-0.576525751	0.620237961	-0.234754176	NA	0.583402974	0.139242851	0.575528207	NA	0.474721457	0.000539552	0.704422219	NA	Bacteria.Firmicutes.Clostridia.Clostridiales.Lachnospiraceae..Ruminococcus..gnavus.group	LIPT2
157672	ENSG00000175567	rs632862	0.02493793	0.072729483	0.054918272	0.146277179	-1.988833146	2.235284493	1.717248686	-1.819076189	0.86670363	1.225704028	0.878753371	1.237355183	0.239774327	0.088053709	0.3372014	0.198966264	Bacteria.Firmicutes.Clostridia.Clostridiales.Lachnospiraceae..Ruminococcus..gnavus.group	UCP2
157673	ENSG00000175575	rs2511266	0.127026473	0.043357586	0.106483958	0.029814366	-1.389067716	2.618382773	1.499849169	-2.844488995	0.898828517	1.271135479	0.916468201	1.280942433	0.332236752	0.070515607	0.393990065	0.186153862	Bacteria.Firmicutes.Clostridia.Clostridiales.Lachnospiraceae..Ruminococcus..gnavus.group	PAAF1
157674	ENSG00000175581	rs7125433	0.274230507	0.000453522	0.600187198	NA	-0.699677755	0.669056912	0.34202205	NA	0.634683876	0.181372548	0.649449585	NA	0.44226731	0.004302374	0.677526165	NA	Bacteria.Firmicutes.Clostridia.Clostridiales.Lachnospiraceae..Ruminococcus..gnavus.group	MRPL48
157675	ENSG00000175634	rs10274	0.044098496	0.361869814	0.043129802	0.295172126	-1.930422862	0.610658179	1.972574888	-0.725803029	0.94056111	0.665077139	0.956542372	0.687821355	0.256214516	0.19828005	0.328116147	0.261335029	Bacteria.Firmicutes.Clostridia.Clostridiales.Lachnospiraceae..Ruminococcus..gnavus.group	RPS6KB2
157676	ENSG00000175643	rs58330032	0.279150277	0.078593791	0.202268647	NA	-0.731150613	-0.414747057	0.879726744	NA	0.67012251	0.232197011	0.68315857	NA	0.445430625	0.090528171	0.459374741	NA	Bacteria.Firmicutes.Clostridia.Clostridiales.Lachnospiraceae..Ruminococcus..gnavus.group	RMI2
157677	ENSG00000175707	rs3010110	0.697402382	0.499626177	0.639448507	0.469084841	0.337371497	-0.829321394	-0.411386993	0.899288221	0.863881184	1.221712486	0.874098449	1.234996607	0.638755804	0.239945774	0.690839003	0.321953977	Bacteria.Firmicutes.Clostridia.Clostridiales.Lachnospiraceae..Ruminococcus..gnavus.group	KDF1
157678	ENSG00000175727	rs10744177	0.549709112	0.364488981	0.795892239	0.787826331	1.027875436	-0.987256385	-0.445524331	0.29432413	1.709461345	1.081158285	1.715436933	1.089160529	0.589981256	0.198831358	0.744010576	0.423670673	Bacteria.Firmicutes.Clostridia.Clostridiales.Lachnospiraceae..Ruminococcus..gnavus.group	MLXIP
157679	ENSG00000175792	rs11711710	0.92308588	0.054415335	0.936954399	0.045369437	-0.092113127	-2.632268458	0.076230683	2.791873186	0.950431455	1.344113054	0.960079202	1.368654892	0.703068517	0.078344662	0.775030103	0.186153862	Bacteria.Firmicutes.Clostridia.Clostridiales.Lachnospiraceae..Ruminococcus..gnavus.group	RUVBL1
157680	ENSG00000175806	rs4418343	0.294551679	0.078286362	0.269504844	0.066817936	2.228074625	-2.38528677	-2.35508283	2.506537745	2.108744172	1.333686917	2.114903221	1.344949979	0.456352982	0.090299282	0.502243192	0.188033899	Bacteria.Firmicutes.Clostridia.Clostridiales.Lachnospiraceae..Ruminococcus..gnavus.group	MSRA
157681	ENSG00000175826	rs2074218	0.115983472	0.225468644	0.230709765	NA	-1.076135789	0.198964978	0.805429055	NA	0.675759469	0.162634451	0.665902303	NA	0.321025922	0.151257148	0.479519095	NA	Bacteria.Firmicutes.Clostridia.Clostridiales.Lachnospiraceae..Ruminococcus..gnavus.group	CTDNEP1
157682	ENSG00000175970	rs57830821	0.300416337	0.047163691	0.284882895	0.045286537	1.064291556	-2.91680655	-1.111259657	2.986079984	1.019695979	1.442067884	1.030690933	1.463280004	0.459209916	0.073480009	0.512183248	0.186153862	Bacteria.Firmicutes.Clostridia.Clostridiales.Lachnospiraceae..Ruminococcus..gnavus.group	UNC119B
157683	ENSG00000176022	rs190796582	0.141703038	0.108925286	0.124336279	NA	-0.994636468	-0.396585013	1.059330298	NA	0.668883017	0.244099685	0.680650471	NA	0.347229484	0.104986901	0.408570771	NA	Bacteria.Firmicutes.Clostridia.Clostridiales.Lachnospiraceae..Ruminococcus..gnavus.group	B3GALT6
157684	ENSG00000176049	rs2436340	0.057255855	0.051263648	0.201749016	0.148758917	-1.563607026	2.268607693	1.058274236	-1.679585506	0.807993606	1.142675516	0.820729986	1.1496103	0.272969441	0.076035846	0.459143856	0.200239651	Bacteria.Firmicutes.Clostridia.Clostridiales.Lachnospiraceae..Ruminococcus..gnavus.group	JAKMIP2
157685	ENSG00000176087	rs6550	0.103809607	0.261159681	0.10262215	0.228931057	-1.42976589	1.389359812	1.454982996	-1.501876481	0.866819124	1.225867361	0.879012047	1.236746611	0.314955177	0.165697353	0.393700764	0.233637309	Bacteria.Firmicutes.Clostridia.Clostridiales.Lachnospiraceae..Ruminococcus..gnavus.group	SLC35A4
157686	ENSG00000176092	rs12031946	0.619520667	0.716628659	0.53957213	0.710745069	-0.467583324	21.93998053	0.582536819	-22.41736497	0.937260762	60.18725885	0.944645234	60.18759372	0.614019236	0.297609605	0.647416749	0.402789973	Bacteria.Firmicutes.Clostridia.Clostridiales.Lachnospiraceae..Ruminococcus..gnavus.group	CRYBG2
157687	ENSG00000176101	rs3087779	0.578230729	0.833849362	0.643157082	0.728850109	-0.512027465	-0.136466084	0.431449084	0.235287572	0.916398301	0.647991453	0.926994077	0.675860205	0.599977065	0.327669256	0.692072277	0.407091456	Bacteria.Firmicutes.Clostridia.Clostridiales.Lachnospiraceae..Ruminococcus..gnavus.group	SSNA1
157688	ENSG00000176102	rs12808633	0.018516405	0.010490789	0.035022499	NA	-1.645343566	0.545972005	1.447900288	NA	0.681577401	0.207336519	0.672884922	NA	0.236235976	0.035382453	0.313156119	NA	Bacteria.Firmicutes.Clostridia.Clostridiales.Lachnospiraceae..Ruminococcus..gnavus.group	CSTF3
157689	ENSG00000176105	rs111542039	0.102164515	0.095729911	0.104697917	0.095024512	-1.503550223	29.70059199	1.506905334	-29.7686446	0.907118654	17.57341785	0.915979586	17.57541335	0.313985121	0.098947775	0.393990065	0.188703128	Bacteria.Firmicutes.Clostridia.Clostridiales.Lachnospiraceae..Ruminococcus..gnavus.group	YES1
157690	ENSG00000176108	rs56239087	0.914022409	0.280998259	0.811915412	0.223970314	0.097489792	-1.382751827	-0.217313778	1.577332779	0.89951116	1.272100882	0.909603906	1.284927091	0.700595359	0.171602557	0.748211901	0.231816199	Bacteria.Firmicutes.Clostridia.Clostridiales.Lachnospiraceae..Ruminococcus..gnavus.group	CHMP6
157691	ENSG00000176125	rs3087504	0.540045802	0.792364321	0.390305714	0.592916104	-0.566710675	0.343910172	0.808874927	-0.703700323	0.920059005	1.301159924	0.935380857	1.309870286	0.585857297	0.316726826	0.571278633	0.365214868	Bacteria.Firmicutes.Clostridia.Clostridiales.Lachnospiraceae..Ruminococcus..gnavus.group	UFSP1
157692	ENSG00000176148	rs10767986	0.168619674	0.19713686	0.266205021	0.319358597	-2.716740423	1.608327879	2.209079919	-1.249191638	1.951793636	1.234422683	1.970029459	1.245026241	0.366578688	0.139401044	0.501507912	0.271717697	Bacteria.Firmicutes.Clostridia.Clostridiales.Lachnospiraceae..Ruminococcus..gnavus.group	TCP11L1
157693	ENSG00000176209	rs2974348	0.855083214	0.67219254	0.795153486	0.864852912	0.150238198	-0.246265659	0.220252446	-0.101894829	0.819393454	0.579398668	0.844925831	0.596348094	0.690363976	0.287173164	0.744010576	0.448846165	Bacteria.Firmicutes.Clostridia.Clostridiales.Lachnospiraceae..Ruminococcus..gnavus.group	SMIM19
157694	ENSG00000176222	rs108775	0.309194228	0.285360606	0.194351254	0.11677471	-1.327651357	0.882517208	1.707146961	-1.313763064	1.295509356	0.819352059	1.302024641	0.826636335	0.463705411	0.172684047	0.454653076	0.191275859	Bacteria.Firmicutes.Clostridia.Clostridiales.Lachnospiraceae..Ruminococcus..gnavus.group	ZNF404
157695	ENSG00000176248	rs7019671	0.788728114	0.287760849	0.784287343	0.301920667	-0.257965827	-0.726574011	0.267452343	0.722955481	0.958791421	0.677967916	0.973072267	0.694839071	0.670011198	0.17343824	0.73961965	0.264309881	Bacteria.Firmicutes.Clostridia.Clostridiales.Lachnospiraceae..Ruminococcus..gnavus.group	ANAPC2
157696	ENSG00000176390	rs3752019	0.031759675	0.231989331	0.028547301	0.180222416	-2.148793825	1.670866909	2.213300383	-1.907479785	0.979385766	1.385060634	0.988618583	1.408340594	0.241543846	0.153954268	0.311358915	0.212276198	Bacteria.Firmicutes.Clostridia.Clostridiales.Lachnospiraceae..Ruminococcus..gnavus.group	CRLF3
157697	ENSG00000176393	rs11810017	0.223216821	0.000144644	0.536731468	NA	-0.803375848	0.552159863	0.392728887	NA	0.653462638	0.136987344	0.632452356	NA	0.41028823	0.001742065	0.646821127	NA	Bacteria.Firmicutes.Clostridia.Clostridiales.Lachnospiraceae..Ruminococcus..gnavus.group	RNPEP
157698	ENSG00000176399	rs2247403	0.655482487	4.49E-05	0.307318028	NA	0.22387991	0.617321515	-0.526430451	NA	0.499551746	0.141395629	0.511741164	NA	0.625057788	0.000714689	0.52736147	NA	Bacteria.Firmicutes.Clostridia.Clostridiales.Lachnospiraceae..Ruminococcus..gnavus.group	DMRTA1
157699	ENSG00000176410	rs1056750	0.734974016	0.370572397	0.6593296	0.317902211	0.715344732	-1.200317374	-0.936868915	1.348988793	2.104267042	1.33138786	2.11559284	1.340419868	0.65058354	0.199817562	0.696778932	0.271302688	Bacteria.Firmicutes.Clostridia.Clostridiales.Lachnospiraceae..Ruminococcus..gnavus.group	DNAJC30
157700	ENSG00000176438	rs67609236	0.29640772	0.29679331	0.29625343	0.296549869	-506.3049327	253.2651634	506.4681097	-253.3939558	481.0491191	240.8254029	481.0491848	240.8254564	0.456828301	0.17657792	0.51875057	0.26217733	Bacteria.Firmicutes.Clostridia.Clostridiales.Lachnospiraceae..Ruminococcus..gnavus.group	SYNE3
157701	ENSG00000176454	rs2279686	0.596558047	0.308551159	0.918884536	NA	-0.327776335	0.145511916	0.062204592	NA	0.616242544	0.141815474	0.608515059	NA	0.60829395	0.180556859	0.773542568	NA	Bacteria.Firmicutes.Clostridia.Clostridiales.Lachnospiraceae..Ruminococcus..gnavus.group	LPCAT4
157702	ENSG00000176463	rs4244908	0.68070483	0.190835781	0.839071222	0.137935498	-0.401228778	-1.81442323	0.201970996	2.077663349	0.970722865	1.372809441	0.990615399	1.383510181	0.633714605	0.136688835	0.755860617	0.195216208	Bacteria.Firmicutes.Clostridia.Clostridiales.Lachnospiraceae..Ruminococcus..gnavus.group	SLCO3A1
157703	ENSG00000176473	rs4905957	0.009429456	0.020084904	0.064937379	NA	-1.838644653	0.426294046	1.269995416	NA	0.687824689	0.178994311	0.676775927	NA	0.23404006	0.049323493	0.34704234	NA	Bacteria.Firmicutes.Clostridia.Clostridiales.Lachnospiraceae..Ruminococcus..gnavus.group	WDR25
157704	ENSG00000176476	rs17639997	0.087495335	0.282384077	0.112077782	0.38277314	-1.560114958	1.378652179	1.464510977	-1.135884718	0.899453854	1.27201984	0.909393751	1.292745917	0.306861038	0.171918249	0.39618837	0.291215615	Bacteria.Firmicutes.Clostridia.Clostridiales.Lachnospiraceae..Ruminococcus..gnavus.group	SGF29
157705	ENSG00000176531	rs2682549	0.512652599	0.249995434	0.513478083	0.252741084	1.113822105	-1.241976115	-1.118704109	1.243746108	1.692037286	1.070138342	1.702797106	1.077951352	0.575674214	0.161423945	0.635500941	0.242841315	Bacteria.Firmicutes.Clostridia.Clostridiales.Lachnospiraceae..Ruminococcus..gnavus.group	PHLDB3
157706	ENSG00000176623	rs11986423	0.898187608	0.22658959	0.919604685	0.131439736	-0.114556798	-1.539516148	-0.091282037	1.946700316	0.891875995	1.261303128	0.900940088	1.274517742	0.698503046	0.151685001	0.773542568	0.195216208	Bacteria.Firmicutes.Clostridia.Clostridiales.Lachnospiraceae..Ruminococcus..gnavus.group	RMDN1
157707	ENSG00000176681	rs62073897	0.532260025	0.523005074	0.408597437	0.421127125	-2.72326757	3.113340973	3.610990428	-3.926551594	4.337357705	4.848366481	4.341885029	4.850490592	0.583467006	0.24664092	0.580249232	0.305248522	Bacteria.Firmicutes.Clostridia.Clostridiales.Lachnospiraceae..Ruminococcus..gnavus.group	LRRC37A
157708	ENSG00000176732	rs33913065	0.095626883	0.098236222	0.142991384	0.250516749	-1.393137899	1.954537979	1.23297216	-1.370448966	0.824038483	1.165366399	0.831736674	1.182149329	0.3122223	0.100414292	0.419641678	0.242841315	Bacteria.Firmicutes.Clostridia.Clostridiales.Lachnospiraceae..Ruminococcus..gnavus.group	PFN4
157709	ENSG00000176783	rs72824534	0.745887072	0.075260222	0.622736981	0.034209911	0.304806717	-2.418244371	-0.467163286	2.936803036	0.93663511	1.337981894	0.945104488	1.358071908	0.655121345	0.088997062	0.684585607	0.186153862	Bacteria.Firmicutes.Clostridia.Clostridiales.Lachnospiraceae..Ruminococcus..gnavus.group	RUFY1
157710	ENSG00000176834	rs67374022	0.916820655	0.89460201	0.971652564	0.815115184	0.206884682	0.165983982	-0.07111809	-0.296274053	1.973335408	1.248046895	1.993737083	1.261983364	0.701028937	0.341912617	0.78218572	0.433941846	Bacteria.Firmicutes.Clostridia.Clostridiales.Lachnospiraceae..Ruminococcus..gnavus.group	VSIG10
157711	ENSG00000176903	rs7157358	0.074440317	0.273248749	0.060557566	NA	-1.14874538	-0.168230353	1.248050955	NA	0.633904517	0.152288471	0.653801643	NA	0.287765061	0.16910688	0.342839167	NA	Bacteria.Firmicutes.Clostridia.Clostridiales.Lachnospiraceae..Ruminococcus..gnavus.group	PNMA1
157712	ENSG00000176915	rs10781645	0.102851367	0.103175149	0.102656763	0.102938769	-1098.453167	549.248858	1099.087753	-549.6337436	664.0699699	332.3671858	664.0700657	332.3672534	0.313985121	0.10232961	0.393700764	0.189010511	Bacteria.Firmicutes.Clostridia.Clostridiales.Lachnospiraceae..Ruminococcus..gnavus.group	ANKLE2
157713	ENSG00000176920	rs681343	0.234431882	0.060191154	0.095455107	NA	-0.738948235	-0.327288371	1.016384713	NA	0.615878655	0.171201779	0.601001874	NA	0.414847385	0.081175581	0.384001499	NA	Bacteria.Firmicutes.Clostridia.Clostridiales.Lachnospiraceae..Ruminococcus..gnavus.group	FUT2
157714	ENSG00000176927	rs55971458	0.874600449	0.010110919	0.693078776	NA	-0.099155817	0.338845242	-0.235867873	NA	0.625894922	0.128006557	0.595043545	NA	0.693902787	0.034577914	0.708056314	NA	Bacteria.Firmicutes.Clostridia.Clostridiales.Lachnospiraceae..Ruminococcus..gnavus.group	EFCAB5
157715	ENSG00000176928	rs7726378	0.329026661	0.086429614	0.527245761	0.619832084	0.808546481	-1.011950515	-0.529107148	0.30149098	0.822237242	0.58140953	0.832474919	0.604871009	0.475681754	0.095613985	0.64108162	0.372185452	Bacteria.Firmicutes.Clostridia.Clostridiales.Lachnospiraceae..Ruminococcus..gnavus.group	GCNT4
157716	ENSG00000176953	rs1137843	0.063300982	0.359835178	0.028496808	0.172958459	-1.621774269	1.119632671	1.950504165	-1.687960193	0.85858383	1.214220897	0.870947765	1.225226968	0.279345622	0.197694209	0.311358915	0.209421039	Bacteria.Firmicutes.Clostridia.Clostridiales.Lachnospiraceae..Ruminococcus..gnavus.group	NFATC2IP
157717	ENSG00000176956	rs7387893	0.089363145	0.01769783	0.129564103	0.051759434	-3.186488906	2.843715593	2.845514296	-2.33300855	1.848157239	1.16887727	1.853755504	1.177685897	0.306951278	0.046779106	0.413438983	0.186153862	Bacteria.Firmicutes.Clostridia.Clostridiales.Lachnospiraceae..Ruminococcus..gnavus.group	LY6H
157718	ENSG00000176974	rs643333	0.190045658	0.143392939	0.178204816	0.125489238	10.19401842	-12.37054388	-10.47881733	12.96624803	7.698975037	8.353423744	7.700466215	8.355545761	0.383934531	0.120628558	0.445569823	0.19275312	Bacteria.Firmicutes.Clostridia.Clostridiales.Lachnospiraceae..Ruminococcus..gnavus.group	SHMT1
157719	ENSG00000176986	rs11541237	0.014571847	0.046028942	0.014216865	0.041142383	-2.315705038	2.6542492	2.350602251	-2.746021808	0.922971369	1.305278628	0.933326849	1.318389584	0.23404006	0.072448348	0.311358915	0.186153862	Bacteria.Firmicutes.Clostridia.Clostridiales.Lachnospiraceae..Ruminococcus..gnavus.group	SEC24C
157720	ENSG00000177000	rs3753582	0.946330259	0.217023967	0.951519062	0.19936393	-0.06197602	-0.808343044	0.056492122	0.913246713	0.917178476	0.64854312	0.925631913	0.704466566	0.707780715	0.148145624	0.77792519	0.22147438	Bacteria.Firmicutes.Clostridia.Clostridiales.Lachnospiraceae..Ruminococcus..gnavus.group	MTHFR
157721	ENSG00000177042	rs12277188	0.978000174	0.568742059	0.660666861	0.334925868	-0.020274608	0.593297374	0.330685523	-1.014779651	0.732439886	1.03582642	0.74988356	1.044722289	0.714761479	0.260362492	0.697368341	0.275669634	Bacteria.Firmicutes.Clostridia.Clostridiales.Lachnospiraceae..Ruminococcus..gnavus.group	TMEM80
157722	ENSG00000177054	rs3802798	0.954581423	0.153379501	0.681981752	NA	-0.040144002	-0.220095276	0.267683997	NA	0.702209542	0.152413195	0.650426446	NA	0.708068712	0.123639289	0.703976977	NA	Bacteria.Firmicutes.Clostridia.Clostridiales.Lachnospiraceae..Ruminococcus..gnavus.group	ZDHHC13
157723	ENSG00000177084	rs11147013	0.708086863	0.782210377	0.700882311	NA	-0.224028292	-0.057550933	0.234501113	NA	0.595781407	0.207351372	0.607863294	NA	0.643417707	0.313936484	0.709711417	NA	Bacteria.Firmicutes.Clostridia.Clostridiales.Lachnospiraceae..Ruminococcus..gnavus.group	POLE
157724	ENSG00000177181	rs12138050	0.51793355	0.610065411	0.583514695	0.76492302	0.568489929	-0.633779116	-0.489096201	0.374956411	0.874568884	1.236827178	0.887700461	1.248774882	0.579024444	0.271518853	0.67224184	0.41696842	Bacteria.Firmicutes.Clostridia.Clostridiales.Lachnospiraceae..Ruminococcus..gnavus.group	RIMKLA
157725	ENSG00000177191	rs284662	0.867964771	0.929795465	0.999340264	0.889700356	0.311507279	-0.104401182	-0.001559215	-0.165725315	1.866512626	1.180486236	1.878584724	1.190385478	0.692078042	0.3501377	0.787084787	0.456267058	Bacteria.Firmicutes.Clostridia.Clostridiales.Lachnospiraceae..Ruminococcus..gnavus.group	B3GNT8
157726	ENSG00000177302	rs8076336	0.022122351	0.004766676	0.027473984	0.006738803	4.954914015	-3.906362026	-4.78440173	3.772981802	2.114268264	1.33718066	2.121942584	1.348612636	0.239774327	0.022235708	0.311358915	0.186153862	Bacteria.Firmicutes.Clostridia.Clostridiales.Lachnospiraceae..Ruminococcus..gnavus.group	TOP3A
157727	ENSG00000177374	rs4790310	0.607678117	0.605643064	0.60733565	0.605296401	208.3459167	-209.8446096	-208.5450887	210.0468236	403.8830354	404.4893137	403.8830805	404.4893384	0.610029472	0.270321744	0.681172623	0.369031528	Bacteria.Firmicutes.Clostridia.Clostridiales.Lachnospiraceae..Ruminococcus..gnavus.group	HIC1
157728	ENSG00000177425	rs7297018	0.472704408	0.480817522	0.481872693	0.48695105	-16.20107783	14.97640123	15.86810218	-14.76773	22.43202152	21.12308165	22.43488717	21.12416271	0.555370745	0.233544751	0.618219821	0.328310673	Bacteria.Firmicutes.Clostridia.Clostridiales.Lachnospiraceae..Ruminococcus..gnavus.group	PAWR
157729	ENSG00000177465	rs3742819	0.53808066	0.421771453	0.96187679	0.834929836	-0.498889494	0.460738626	0.039256171	0.123083365	0.806027062	0.569947201	0.818171643	0.58832858	0.585581153	0.215800329	0.781252966	0.439919951	Bacteria.Firmicutes.Clostridia.Clostridiales.Lachnospiraceae..Ruminococcus..gnavus.group	ACOT4
157730	ENSG00000177483	rs3769059	0.334845115	0.559776332	0.393570774	0.881035294	-0.799347177	0.682044471	0.713518276	-0.17758113	0.822794686	1.163607404	0.830852089	1.182001223	0.47992637	0.257358039	0.57326843	0.453715392	Bacteria.Firmicutes.Clostridia.Clostridiales.Lachnospiraceae..Ruminococcus..gnavus.group	RBM44
157731	ENSG00000177494	rs73230108	0.375440402	0.85938759	0.366036139	0.859439806	-0.814382147	229.5350623	0.838759817	-229.4489098	0.912612966	1290.629633	0.921524891	1290.629649	0.506331487	0.33378815	0.558329166	0.447109227	Bacteria.Firmicutes.Clostridia.Clostridiales.Lachnospiraceae..Ruminococcus..gnavus.group	ZBED2
157732	ENSG00000177576	rs6417104	0.14046068	0.095118194	0.292128227	NA	-0.801867568	0.215631817	0.56341986	NA	0.537537945	0.127373558	0.530615283	NA	0.346351721	0.098738067	0.516251702	NA	Bacteria.Firmicutes.Clostridia.Clostridiales.Lachnospiraceae..Ruminococcus..gnavus.group	C18orf32
157733	ENSG00000177628	rs2990246	0.669857009	0.622053714	0.511112294	0.614503389	-0.341781608	16.44074122	0.539252947	-16.79903778	0.798072401	33.1954357	0.816199688	33.1959915	0.630072918	0.274014161	0.634764108	0.371409533	Bacteria.Firmicutes.Clostridia.Clostridiales.Lachnospiraceae..Ruminococcus..gnavus.group	GBA1
157734	ENSG00000177663	rs35078252	0.398253858	0.343582239	0.355696159	0.362829627	-0.785350226	-1.246115959	0.87596527	1.204607173	0.923657466	1.306248916	0.941771813	1.314598778	0.519380713	0.191885519	0.55260088	0.286806306	Bacteria.Firmicutes.Clostridia.Clostridiales.Lachnospiraceae..Ruminococcus..gnavus.group	IL17RA
157735	ENSG00000177666	rs4963120	0.658264408	0.808079185	0.86665854	0.98766639	-0.376887866	0.146718311	0.146087496	0.009591454	0.848234224	0.601596963	0.866681391	0.618118324	0.626560829	0.321062596	0.761339752	0.481570448	Bacteria.Firmicutes.Clostridia.Clostridiales.Lachnospiraceae..Ruminococcus..gnavus.group	PNPLA2
157736	ENSG00000177683	rs40941	0.536345033	0.463467442	0.724886006	0.273226491	-0.572894707	-0.961181393	0.329932721	1.454603548	0.921642689	1.30339959	0.933493308	1.316535257	0.585112687	0.229047527	0.720014409	0.252636265	Bacteria.Firmicutes.Clostridia.Clostridiales.Lachnospiraceae..Ruminococcus..gnavus.group	THAP5
157737	ENSG00000177685	rs61876746	0.577685189	0.98895574	0.812522053	0.737516406	-0.483083574	0.010854268	0.209468393	0.269245215	0.863353721	0.781168612	0.879658062	0.799991709	0.599819303	0.364391054	0.748394115	0.409100981	Bacteria.Firmicutes.Clostridia.Clostridiales.Lachnospiraceae..Ruminococcus..gnavus.group	CRACR2B
157738	ENSG00000177692	rs28360608	0.85722455	0.847751457	0.539032075	0.694839994	0.157387139	0.237528081	-0.544794232	0.491989322	0.871403774	1.232351036	0.882262972	1.248655687	0.690837675	0.331196554	0.647416749	0.397254592	Bacteria.Firmicutes.Clostridia.Clostridiales.Lachnospiraceae..Ruminococcus..gnavus.group	DNAJC28
157739	ENSG00000177697	rs7126805	0.507184934	0.794308662	0.849927668	0.841095583	-0.566881334	0.157352094	0.165797271	0.124159605	0.850072805	0.601092245	0.872825415	0.616837964	0.572470001	0.317208435	0.757869729	0.441612261	Bacteria.Firmicutes.Clostridia.Clostridiales.Lachnospiraceae..Ruminococcus..gnavus.group	CD151
157740	ENSG00000177706	rs111920387	0.007907359	0.039088366	0.01201226	0.040288317	-2.426133733	101.410814	2.308353543	-100.7790908	0.885644432	48.17270641	0.893608722	48.17335319	0.23404006	0.066836521	0.311358915	0.186153862	Bacteria.Firmicutes.Clostridia.Clostridiales.Lachnospiraceae..Ruminococcus..gnavus.group	FAM20C
157741	ENSG00000177807	rs1321651	0.25268378	0.255567713	0.250666354	0.253750179	-109.0205112	107.5981048	109.490368	-108.014831	94.47625352	93.81725025	94.47652358	93.8173974	0.42917162	0.163724425	0.492801185	0.243412491	Bacteria.Firmicutes.Clostridia.Clostridiales.Lachnospiraceae..Ruminococcus..gnavus.group	KCNJ10
157742	ENSG00000177830	rs10466744	0.193689925	0.167561557	0.286227991	NA	-0.919552257	0.312714161	0.768632916	NA	0.700388366	0.224134825	0.71500311	NA	0.387121295	0.128910042	0.512186124	NA	Bacteria.Firmicutes.Clostridia.Clostridiales.Lachnospiraceae..Ruminococcus..gnavus.group	CHID1
157743	ENSG00000177868	rs17381767	0.234482585	0.750603921	0.27972725	NA	-0.783673062	0.076327186	0.724657963	NA	0.653226236	0.239155961	0.664976303	NA	0.414847385	0.305770151	0.508327968	NA	Bacteria.Firmicutes.Clostridia.Clostridiales.Lachnospiraceae..Ruminococcus..gnavus.group	SVBP
157744	ENSG00000177885	rs9892166	0.05600998	0.168729162	0.154379019	0.358581284	-1.738840494	0.879582049	1.335401883	-0.602106066	0.893902971	0.632084853	0.926871072	0.651260251	0.272189099	0.129074251	0.42999119	0.285769952	Bacteria.Firmicutes.Clostridia.Clostridiales.Lachnospiraceae..Ruminococcus..gnavus.group	GRB2
157745	ENSG00000177888	rs6690022	0.180531942	0.03074744	0.251161643	0.038079463	1.28243995	-2.958342215	-1.138277823	2.860454727	0.947539934	1.340023825	0.983229129	1.351518727	0.377380696	0.059896651	0.492801185	0.186153862	Bacteria.Firmicutes.Clostridia.Clostridiales.Lachnospiraceae..Ruminococcus..gnavus.group	ZBTB41
157746	ENSG00000177889	rs11106992	0.083132176	0.152881737	0.081836701	0.14644366	-3.713117283	1.927804622	3.749105587	-1.973920577	2.110362593	1.333106933	2.121630401	1.34324495	0.298586477	0.123396119	0.370404964	0.198966264	Bacteria.Firmicutes.Clostridia.Clostridiales.Lachnospiraceae..Ruminococcus..gnavus.group	UBE2N
157747	ENSG00000177943	rs1815524	0.400993108	0.893535022	0.517933231	0.893302785	-0.584349111	-131.3435584	0.45413929	131.6318275	0.691285622	977.6255026	0.698650526	977.6255125	0.520217217	0.341779673	0.636257689	0.457475977	Bacteria.Firmicutes.Clostridia.Clostridiales.Lachnospiraceae..Ruminococcus..gnavus.group	MAMDC4
157748	ENSG00000177963	rs113795008	0.946077599	0.197737461	0.801787949	0.353719295	-0.061801766	-1.869461024	0.232330848	1.359022437	0.910307591	1.436796139	0.921775778	1.455088986	0.707780715	0.139447472	0.745115287	0.28413813	Bacteria.Firmicutes.Clostridia.Clostridiales.Lachnospiraceae..Ruminococcus..gnavus.group	RIC8A
157749	ENSG00000177984	rs4112632	0.96732563	0.712611529	0.288682829	0.917108179	-0.036727572	0.467307056	-1.026189867	0.13365347	0.893214658	1.263196283	0.959388898	1.279269998	0.711807184	0.296798101	0.514525653	0.464652299	Bacteria.Firmicutes.Clostridia.Clostridiales.Lachnospiraceae..Ruminococcus..gnavus.group	LCN15
157750	ENSG00000178053	rs6786417	0.559541328	0.749228212	0.436545513	0.419175747	-0.766953094	0.551550893	1.027006502	-1.403496146	1.307681455	1.718252318	1.311968662	1.726446435	0.592354068	0.305479275	0.597238769	0.305248522	Bacteria.Firmicutes.Clostridia.Clostridiales.Lachnospiraceae..Ruminococcus..gnavus.group	MLF1
157751	ENSG00000178075	rs7649859	0.814760119	0.899336333	0.842722755	0.926962489	-0.880977245	0.284157988	0.749423826	-0.206987347	3.745206048	2.237683488	3.762265731	2.249422907	0.677314768	0.342391221	0.755860617	0.466331213	Bacteria.Firmicutes.Clostridia.Clostridiales.Lachnospiraceae..Ruminococcus..gnavus.group	GRAMD1C
157752	ENSG00000178078	rs10419363	0.981697643	0.882452933	0.962136831	0.877156389	-0.019772042	-0.180238964	-0.041606327	0.189976967	0.858619195	1.21427091	0.873113429	1.224269919	0.715212236	0.339038844	0.781252966	0.452507163	Bacteria.Firmicutes.Clostridia.Clostridiales.Lachnospiraceae..Ruminococcus..gnavus.group	STAP2
157753	ENSG00000178093	rs17684164	0.777780675	0.368879829	0.880319076	NA	-0.185099704	0.168396641	0.097367314	NA	0.653249911	0.186140728	0.644217466	NA	0.665915625	0.199502754	0.766558054	NA	Bacteria.Firmicutes.Clostridia.Clostridiales.Lachnospiraceae..Ruminococcus..gnavus.group	TSSK6
157754	ENSG00000178149	rs3087866	0.748871934	0.286819451	0.438280925	0.144383103	0.629661907	-1.330229296	-1.556113446	1.859153788	1.958710381	1.238797216	1.995462373	1.258581984	0.655623967	0.173247797	0.598609481	0.198833447	Bacteria.Firmicutes.Clostridia.Clostridiales.Lachnospiraceae..Ruminococcus..gnavus.group	DALRD3
157755	ENSG00000178187	rs9784706	0.568092861	0.019316669	0.827047721	NA	0.294545247	-0.310284015	-0.11569886	NA	0.513414903	0.129436563	0.527472929	NA	0.594892009	0.048517485	0.752693252	NA	Bacteria.Firmicutes.Clostridia.Clostridiales.Lachnospiraceae..Ruminococcus..gnavus.group	ZNF454
157756	ENSG00000178201	rs7247474	0.143095984	0.040479329	0.181117182	0.058721084	-1.143129679	2.279786347	1.057507671	-2.115575571	0.771335932	1.090833736	0.782410753	1.099807006	0.347968879	0.067712078	0.447180085	0.186153862	Bacteria.Firmicutes.Clostridia.Clostridiales.Lachnospiraceae..Ruminococcus..gnavus.group	VN1R1
157757	ENSG00000178202	rs74822968	0.030544554	0.13665689	0.021140749	0.091977201	-2.035495281	1.940772792	2.197628786	-2.229442823	0.920845452	1.288087241	0.930450743	1.303823604	0.241543846	0.117733668	0.311358915	0.188703128	Bacteria.Firmicutes.Clostridia.Clostridiales.Lachnospiraceae..Ruminococcus..gnavus.group	POGLUT3
157758	ENSG00000178233	rs7758726	0.90771189	0.436534212	0.743240644	0.760499262	0.247815479	1.331447388	-0.701972129	-0.524277201	2.129529448	1.700840267	2.134026609	1.712818026	0.700569101	0.220234385	0.72849415	0.415860854	Bacteria.Firmicutes.Clostridia.Clostridiales.Lachnospiraceae..Ruminococcus..gnavus.group	TMEM151B
157759	ENSG00000178252	rs13316620	0.071231155	0.029270302	0.215177258	0.123911503	3.038981051	-2.335860385	-2.094898919	1.650035335	1.657435067	1.048253977	1.67393809	1.058773491	0.282997672	0.058500173	0.467515058	0.19275312	Bacteria.Firmicutes.Clostridia.Clostridiales.Lachnospiraceae..Ruminococcus..gnavus.group	WDR6
157760	ENSG00000178295	rs300170	0.376305649	0.026487761	0.141496908	NA	-0.591741894	-0.362318077	1.034821396	NA	0.664395415	0.15967508	0.695540933	NA	0.506569358	0.056322657	0.418348869	NA	Bacteria.Firmicutes.Clostridia.Clostridiales.Lachnospiraceae..Ruminococcus..gnavus.group	GEN1
157761	ENSG00000178338	rs7722977	0.051073489	0.25482922	0.022524191	NA	-0.88553443	-0.131896919	1.021458852	NA	0.445782773	0.114838638	0.437376158	NA	0.266632921	0.163402482	0.311358915	NA	Bacteria.Firmicutes.Clostridia.Clostridiales.Lachnospiraceae..Ruminococcus..gnavus.group	ZNF354B
157762	ENSG00000178381	rs2949204	0.486100823	0.709182021	0.219067806	0.295575711	-1.23872867	0.418941292	2.208735633	-1.18865183	1.768445062	1.118462863	1.780072974	1.127398705	0.562093566	0.296035989	0.469887095	0.261504081	Bacteria.Firmicutes.Clostridia.Clostridiales.Lachnospiraceae..Ruminococcus..gnavus.group	ZFAND2A
157763	ENSG00000178401	rs75536688	0.343060735	0.094972723	0.438026424	NA	-0.634341813	0.388589301	0.529058295	NA	0.664301513	0.229436323	0.678114325	NA	0.485971458	0.098738067	0.598609481	NA	Bacteria.Firmicutes.Clostridia.Clostridiales.Lachnospiraceae..Ruminococcus..gnavus.group	DNAJC22
157764	ENSG00000178425	rs1055814	0.08007655	0.109858022	0.09359624	0.148744736	-3.952617921	2.279155818	3.792779836	-2.071490619	2.223570221	1.406309287	2.229359267	1.417803666	0.294064512	0.105429375	0.381267184	0.200239651	Bacteria.Firmicutes.Clostridia.Clostridiales.Lachnospiraceae..Ruminococcus..gnavus.group	NT5DC1
157765	ENSG00000178460	rs71515040	0.463111864	0.155920531	0.527498228	0.155992244	-0.62431629	1717.083629	0.542318714	-1716.781497	0.845921672	1196.313901	0.85378481	1196.313928	0.552575682	0.124686259	0.64108162	0.203187196	Bacteria.Firmicutes.Clostridia.Clostridiales.Lachnospiraceae..Ruminococcus..gnavus.group	MCMDC2
157766	ENSG00000178462	rs7918430	0.530983307	0.659790421	0.528152055	0.662063155	1.269821853	-0.563859735	-1.286230132	0.563424936	2.016149263	1.275124755	2.028161922	1.283297309	0.583463034	0.284228785	0.641133364	0.385870424	Bacteria.Firmicutes.Clostridia.Clostridiales.Lachnospiraceae..Ruminococcus..gnavus.group	TUBAL3
157767	ENSG00000178531	rs56181980	0.528215848	0.054948511	0.666165487	0.11598811	0.564263494	-2.459001622	-0.390019725	2.036667531	0.889883732	1.258485643	0.899987647	1.278687671	0.582359483	0.078998674	0.698073227	0.191275859	Bacteria.Firmicutes.Clostridia.Clostridiales.Lachnospiraceae..Ruminococcus..gnavus.group	CTXN1
157768	ENSG00000178538	rs10086200	0.742205073	0.244228485	0.308686759	0.077119095	0.276521078	-1.391028863	-0.874723022	2.143618971	0.837133004	1.183884848	0.852644345	1.193748308	0.653789181	0.15874608	0.528623504	0.188349433	Bacteria.Firmicutes.Clostridia.Clostridiales.Lachnospiraceae..Ruminococcus..gnavus.group	CA8
157769	ENSG00000178562	rs17533727	0.10425849	0.537325315	0.077864426	0.400855421	-1.419768677	0.755848316	1.560990491	-1.043283638	0.861898131	1.218908027	0.871532049	1.233842952	0.315503423	0.250694322	0.363965449	0.297861445	Bacteria.Firmicutes.Clostridia.Clostridiales.Lachnospiraceae..Ruminococcus..gnavus.group	CD28
157770	ENSG00000178585	rs1372106	0.123242172	0.00059941	0.324450066	NA	-0.935147827	0.699513917	0.606835709	NA	0.599081123	0.194158911	0.61132643	NA	0.328021705	0.005188807	0.537809766	NA	Bacteria.Firmicutes.Clostridia.Clostridiales.Lachnospiraceae..Ruminococcus..gnavus.group	CTNNBIP1
157771	ENSG00000178623	rs4234123	0.257748633	0.301268459	0.170223494	0.192605455	-2.170182288	1.252660194	2.657729307	-1.596831977	1.901013707	1.202306635	1.916695356	1.213063366	0.434249623	0.178320382	0.439277106	0.216707005	Bacteria.Firmicutes.Clostridia.Clostridiales.Lachnospiraceae..Ruminococcus..gnavus.group	GPR35
157772	ENSG00000178665	rs4443615	0.261201439	0.437188234	0.193372598	0.24812182	-1.064120453	1.038032886	1.246674047	-1.574492188	0.938983448	1.327923127	0.948714106	1.351233831	0.435562747	0.220270786	0.454446326	0.241593996	Bacteria.Firmicutes.Clostridia.Clostridiales.Lachnospiraceae..Ruminococcus..gnavus.group	ZNF713
157773	ENSG00000178718	rs2415249	0.965175115	0.964329352	0.964890839	0.96411913	14.61628759	-14.94158758	-14.73568158	15.02970701	333.5042299	332.8378898	333.5042872	332.8379324	0.71067371	0.358945813	0.781657681	0.475399565	Bacteria.Firmicutes.Clostridia.Clostridiales.Lachnospiraceae..Ruminococcus..gnavus.group	RPP25
157774	ENSG00000178826	rs10500136	0.555507487	0.640925722	0.449070861	0.835386093	-0.548808872	-0.307327703	0.711811689	-0.146708469	0.926182322	0.655893641	0.934749187	0.703227316	0.592228169	0.278742575	0.604362278	0.439971844	Bacteria.Firmicutes.Clostridia.Clostridiales.Lachnospiraceae..Ruminococcus..gnavus.group	TMEM139
157775	ENSG00000178852	rs7221196	0.112997481	0.018012132	0.482099088	0.19209539	-1.123538599	1.199876338	0.508165425	-0.672084219	0.699487468	0.494612332	0.718835089	0.509968488	0.3204758	0.047121646	0.618219821	0.216529325	Bacteria.Firmicutes.Clostridia.Clostridiales.Lachnospiraceae..Ruminococcus..gnavus.group	EFCAB13
157776	ENSG00000178860	rs3919904	0.04852458	0.267758003	0.041092746	0.266701676	-2.350866746	54.80206727	2.451881312	-54.92482314	1.169600967	49.03222322	1.176872245	49.03264081	0.264267078	0.167052378	0.326641792	0.248848406	Bacteria.Firmicutes.Clostridia.Clostridiales.Lachnospiraceae..Ruminococcus..gnavus.group	MSC
157777	ENSG00000178904	rs1476737	0.280518433	0.815540358	0.271768962	NA	-0.704816632	0.041987798	0.702363996	NA	0.647843321	0.179278293	0.63382962	NA	0.445776103	0.322823165	0.503388174	NA	Bacteria.Firmicutes.Clostridia.Clostridiales.Lachnospiraceae..Ruminococcus..gnavus.group	DPY19L3
157778	ENSG00000178913	rs799841	0.588297205	0.107975415	0.658052081	0.205282113	0.479249026	-1.015132845	-0.398097509	0.822051871	0.881026078	0.622979437	0.895374255	0.642595675	0.604390253	0.104740841	0.696444827	0.224612141	Bacteria.Firmicutes.Clostridia.Clostridiales.Lachnospiraceae..Ruminococcus..gnavus.group	TAF7
157779	ENSG00000178935	rs12979519	0.72799775	0.593883854	0.701232578	0.475923948	-0.3120788	0.67707367	0.34787765	-0.919292745	0.893514623	1.263620498	0.902806186	1.282196115	0.648886949	0.267149893	0.709711417	0.324221419	Bacteria.Firmicutes.Clostridia.Clostridiales.Lachnospiraceae..Ruminococcus..gnavus.group	ZNF552
157780	ENSG00000178952	rs4788099	0.913520241	0.436250966	0.798338878	0.157096412	-0.098835542	-0.50215306	-0.235562106	0.94161913	0.906611508	0.641071145	0.918260099	0.657931268	0.700595359	0.220199065	0.744010576	0.203187196	Bacteria.Firmicutes.Clostridia.Clostridiales.Lachnospiraceae..Ruminococcus..gnavus.group	TUFM
157781	ENSG00000178966	rs1982151	0.0143389	0.016174773	0.014612559	0.016507938	-5.413388073	3.359850964	5.436151864	-3.373300119	2.152259237	1.361208261	2.167623841	1.371099624	0.23404006	0.045075959	0.311358915	0.186153862	Bacteria.Firmicutes.Clostridia.Clostridiales.Lachnospiraceae..Ruminococcus..gnavus.group	RMI1
157782	ENSG00000178980	rs1966493	0.272424576	0.461389373	0.538935084	0.461546317	-0.959472172	908.3533086	0.548991844	-908.0338601	0.866936662	1226.033585	0.888847725	1226.033594	0.4416734	0.228527964	0.647416749	0.319772757	Bacteria.Firmicutes.Clostridia.Clostridiales.Lachnospiraceae..Ruminococcus..gnavus.group	SELENOW
157783	ENSG00000178996	rs34445624	0.136906631	0.138016643	0.136790021	0.13780246	-264.610199	265.0428629	264.6902184	-265.1896414	175.7349812	176.5282723	175.7350253	176.5283777	0.343468282	0.118034306	0.415417081	0.195216208	Bacteria.Firmicutes.Clostridia.Clostridiales.Lachnospiraceae..Ruminococcus..gnavus.group	SNX18
157784	ENSG00000179023	rs2992756	0.533400658	0.984623212	0.795046287	0.532871627	-0.527560505	-0.023053296	-0.225785046	0.754215695	0.84259711	1.19161226	0.865686237	1.203041243	0.584010627	0.36344054	0.744010576	0.344182285	Bacteria.Firmicutes.Clostridia.Clostridiales.Lachnospiraceae..Ruminococcus..gnavus.group	KLHDC7A
157785	ENSG00000179044	rs8057598	0.468903171	0.788167317	0.492101661	NA	-0.511135833	-0.077663686	0.493046878	NA	0.701717962	0.287889859	0.713772895	NA	0.554018559	0.315413298	0.622009524	NA	Bacteria.Firmicutes.Clostridia.Clostridiales.Lachnospiraceae..Ruminococcus..gnavus.group	EXOC3L1
157786	ENSG00000179051	rs11203388	0.056452488	0.009504565	0.098359404	NA	-1.377073704	0.537735324	1.170645406	NA	0.709424511	0.201385614	0.69839169	NA	0.272189099	0.033629827	0.389584363	NA	Bacteria.Firmicutes.Clostridia.Clostridiales.Lachnospiraceae..Ruminococcus..gnavus.group	RCC2
157787	ENSG00000179057	rs2289965	0.374971491	0.313788865	0.646647758	0.517775632	-0.735498281	1.181988676	0.385004053	-0.762042104	0.823400314	1.164463891	0.835997246	1.171887323	0.50595019	0.182917084	0.692685365	0.338334681	Bacteria.Firmicutes.Clostridia.Clostridiales.Lachnospiraceae..Ruminococcus..gnavus.group	IGSF22
157788	ENSG00000179104	rs2292823	0.093299229	0.147545907	0.110655186	0.15877978	-1.55310005	2.743385691	1.524511506	-2.680910814	0.912052439	1.872041986	0.942820752	1.880931462	0.311916267	0.121790815	0.39618837	0.203187196	Bacteria.Firmicutes.Clostridia.Clostridiales.Lachnospiraceae..Ruminococcus..gnavus.group	TMTC2
157789	ENSG00000179115	rs2974750	0.007055428	0.063807775	0.006243815	0.055005639	-2.565287821	2.459241653	2.70414058	-2.569794374	0.922426383	1.304507902	0.957145546	1.315506163	0.23404006	0.082726428	0.311358915	0.186153862	Bacteria.Firmicutes.Clostridia.Clostridiales.Lachnospiraceae..Ruminococcus..gnavus.group	FARSA
157790	ENSG00000179163	rs9424338	0.159202159	0.009674791	0.818772193	NA	-1.029380415	0.514605048	0.143709606	NA	0.723081719	0.193201663	0.624752954	NA	0.359485915	0.033838381	0.750081361	NA	Bacteria.Firmicutes.Clostridia.Clostridiales.Lachnospiraceae..Ruminococcus..gnavus.group	FUCA1
157791	ENSG00000179262	rs3817621	0.267368697	0.830887551	0.282442881	NA	-0.768706385	-0.043452659	0.763537081	NA	0.687295752	0.20267246	0.704654439	NA	0.4388304	0.326844251	0.510748392	NA	Bacteria.Firmicutes.Clostridia.Clostridiales.Lachnospiraceae..Ruminococcus..gnavus.group	RAD23A
157792	ENSG00000179344	rs867012061	0.222790762	1.48E-05	0.065831669	NA	-0.733201828	-0.847628403	1.140054474	NA	0.595828389	0.181419305	0.609604393	NA	0.41028823	0.000289403	0.347619922	NA	Bacteria.Firmicutes.Clostridia.Clostridiales.Lachnospiraceae..Ruminococcus..gnavus.group	HLA-DQB1
157793	ENSG00000179399	rs9560785	0.367960893	0.468132924	0.595293839	0.825075191	1.809965445	-0.936630287	-1.072853014	0.28735468	1.99661855	1.28351718	2.009953506	1.294960796	0.501722231	0.230331833	0.676506288	0.437162517	Bacteria.Firmicutes.Clostridia.Clostridiales.Lachnospiraceae..Ruminococcus..gnavus.group	GPC5
157794	ENSG00000179546	rs2806570	0.365417547	0.196045398	0.273482759	0.359718679	-0.730471019	-0.740247273	0.898361143	0.542583996	0.801509271	0.56675264	0.813528845	0.588278711	0.500514553	0.139246798	0.504800719	0.285769952	Bacteria.Firmicutes.Clostridia.Clostridiales.Lachnospiraceae..Ruminococcus..gnavus.group	HTR1D
157795	ENSG00000179603	rs1592377	0.537824394	0.382473267	0.351329775	0.254629765	-0.549047873	1.102280876	0.842102468	-1.455269837	0.886504436	1.253706597	0.897136159	1.26635618	0.585581153	0.203342939	0.550614145	0.243875782	Bacteria.Firmicutes.Clostridia.Clostridiales.Lachnospiraceae..Ruminococcus..gnavus.group	GRM8
157796	ENSG00000179630	rs12428432	0.504336475	0.370967042	0.436315566	0.280914203	1.421750919	-1.206511262	-1.666188157	1.467122696	2.117728642	1.339369195	2.127431554	1.349482292	0.571617455	0.199923773	0.597238769	0.254504079	Bacteria.Firmicutes.Clostridia.Clostridiales.Lachnospiraceae..Ruminococcus..gnavus.group	LACC1
157797	ENSG00000179632	rs6685	0.650382084	0.147639327	0.645222394	0.242464291	0.398849411	-1.815048556	-0.408793937	1.488713096	0.875999321	1.23885012	0.883820899	1.262239694	0.623724935	0.121790815	0.692072277	0.239863937	Bacteria.Firmicutes.Clostridia.Clostridiales.Lachnospiraceae..Ruminococcus..gnavus.group	MAF1
157798	ENSG00000179639	rs2427837	0.239176813	0.309943655	0.293195398	NA	-0.636399749	0.173265767	0.581993893	NA	0.535861835	0.169354815	0.549331254	NA	0.419330407	0.180904008	0.516676107	NA	Bacteria.Firmicutes.Clostridia.Clostridiales.Lachnospiraceae..Ruminococcus..gnavus.group	FCER1A
157799	ENSG00000179698	rs73381329	0.248070426	0.717015409	0.178102865	0.808527125	-0.769776581	-0.340042521	0.908079249	-0.230794499	0.660552016	0.93416162	0.667152406	0.948597992	0.426394998	0.297609605	0.445569823	0.431368267	Bacteria.Firmicutes.Clostridia.Clostridiales.Lachnospiraceae..Ruminococcus..gnavus.group	WDR97
157800	ENSG00000179855	rs8113232	0.499578407	0.093334165	0.38325537	NA	-0.402499632	-0.454068161	0.529607102	NA	0.59292394	0.266737333	0.603418984	NA	0.568950223	0.09815627	0.567312489	NA	Bacteria.Firmicutes.Clostridia.Clostridiales.Lachnospiraceae..Ruminococcus..gnavus.group	GIPC3
157801	ENSG00000179886	rs896949	0.672356913	0.013164648	0.463936039	NA	0.298599631	-0.489499478	0.444276782	NA	0.702948506	0.192178948	0.603143829	NA	0.631132124	0.040339824	0.610278205	NA	Bacteria.Firmicutes.Clostridia.Clostridiales.Lachnospiraceae..Ruminococcus..gnavus.group	TIGD5
157802	ENSG00000179909	rs12608564	0.910144915	0.451505899	0.947642925	0.381939762	-0.090072098	-0.85161013	0.053132716	1.002744174	0.795061071	1.124386149	0.806051022	1.139210899	0.700595359	0.22489581	0.777260714	0.291215615	Bacteria.Firmicutes.Clostridia.Clostridiales.Lachnospiraceae..Ruminococcus..gnavus.group	ZNF154
157803	ENSG00000179913	rs62123687	0.837298777	0.085603461	0.943660594	NA	0.121927052	-0.388413026	-0.042838897	NA	0.591447799	0.22261064	0.60391542	NA	0.684523593	0.095356903	0.776322916	NA	Bacteria.Firmicutes.Clostridia.Clostridiales.Lachnospiraceae..Ruminococcus..gnavus.group	B3GNT3
157804	ENSG00000179921	rs4674277	0.098434316	0.337650501	0.189374162	0.489402723	-1.610813758	1.312636842	1.298175931	-0.953005514	0.961003113	1.359063636	0.97893488	1.370938693	0.313290905	0.191020235	0.45393633	0.329076985	Bacteria.Firmicutes.Clostridia.Clostridiales.Lachnospiraceae..Ruminococcus..gnavus.group	GPBAR1
157805	ENSG00000179933	rs11621660	0.154646657	0.269456024	0.19040713	0.347385552	-3.006722625	1.489319061	2.773115952	-1.274701711	2.088271762	1.337295467	2.096111592	1.346863753	0.35625284	0.167733982	0.45393633	0.280686567	Bacteria.Firmicutes.Clostridia.Clostridiales.Lachnospiraceae..Ruminococcus..gnavus.group	C14orf119
157806	ENSG00000179941	rs77987676	0.014403949	0.014998142	0.014401548	0.015227182	-57.72580597	58.78767886	57.72810894	-58.6506249	22.96667882	23.53607256	22.96700499	23.53678512	0.23404006	0.043507444	0.311358915	0.186153862	Bacteria.Firmicutes.Clostridia.Clostridiales.Lachnospiraceae..Ruminococcus..gnavus.group	BBS10
157807	ENSG00000179954	rs8103017	0.083175809	0.05433208	0.118832743	0.150921895	-1.632429957	1.285432959	1.488351603	-0.98780377	0.927931428	0.656146605	0.941851133	0.679769662	0.298586477	0.078306195	0.405598328	0.201371312	Bacteria.Firmicutes.Clostridia.Clostridiales.Lachnospiraceae..Ruminococcus..gnavus.group	SSC5D
157808	ENSG00000180011	rs7237736	0.353668531	0.35359975	0.354152635	0.354350082	80.47518438	-80.28379842	-80.39394009	80.15806312	86.1546661	85.93741164	86.15486862	85.9375708	0.491105245	0.195641397	0.551646171	0.28413813	Bacteria.Firmicutes.Clostridia.Clostridiales.Lachnospiraceae..Ruminococcus..gnavus.group	PTGR3
157809	ENSG00000180044	rs55667203	0.251896227	0.035316372	0.299960772	NA	0.709814166	-0.553103043	-0.653671613	NA	0.614169296	0.257471895	0.625760773	NA	0.429170591	0.063387409	0.521830839	NA	Bacteria.Firmicutes.Clostridia.Clostridiales.Lachnospiraceae..Ruminococcus..gnavus.group	C3orf80
157810	ENSG00000180061	rs7253685	0.415721565	0.065948136	0.615813726	0.246156412	0.715361932	-1.165885223	-0.448173695	0.758973787	0.873434469	0.623534939	0.8889156	0.648623068	0.527113589	0.083722261	0.683532709	0.240887708	Bacteria.Firmicutes.Clostridia.Clostridiales.Lachnospiraceae..Ruminococcus..gnavus.group	TMEM150B
157811	ENSG00000180104	rs879496264	0.027538995	0.11948322	0.021360207	0.101390423	-2.467106961	2.46651968	2.636920177	-2.612477696	1.094669544	1.563654086	1.118413651	1.572520844	0.239774327	0.109571184	0.311358915	0.188703128	Bacteria.Firmicutes.Clostridia.Clostridiales.Lachnospiraceae..Ruminococcus..gnavus.group	EXOC3
157812	ENSG00000180113	rs34964632	0.923691515	1.82E-07	0.485139311	NA	0.041140275	-0.678504195	0.307170348	NA	0.427893151	0.116586867	0.437593321	NA	0.703068517	7.00E-06	0.619130744	NA	Bacteria.Firmicutes.Clostridia.Clostridiales.Lachnospiraceae..Ruminococcus..gnavus.group	TDRD6
157813	ENSG00000180155	rs60096034	0.006135504	0.010090224	0.028434776	0.046122342	-2.147888904	2.844661477	1.72934296	-2.201918151	0.758567589	1.073850423	0.77188075	1.083314986	0.23404006	0.034577914	0.311358915	0.186153862	Bacteria.Firmicutes.Clostridia.Clostridiales.Lachnospiraceae..Ruminococcus..gnavus.group	LYNX1
157814	ENSG00000180185	rs62038423	0.224133273	0.002051113	0.443086721	NA	-0.724610685	0.62071477	0.466681718	NA	0.590576029	0.193489304	0.604853222	NA	0.410432186	0.01235165	0.601482241	NA	Bacteria.Firmicutes.Clostridia.Clostridiales.Lachnospiraceae..Ruminococcus..gnavus.group	FAHD1
157815	ENSG00000180190	rs35565482	0.457597708	0.191911123	0.292832674	0.191721798	0.640578054	-1598.504919	-0.919148269	1599.195101	0.857306698	1212.41476	0.866802663	1212.414775	0.549921174	0.137083604	0.516651646	0.216529325	Bacteria.Firmicutes.Clostridia.Clostridiales.Lachnospiraceae..Ruminococcus..gnavus.group	TDRP
157816	ENSG00000180251	rs1829849	0.574032404	0.854050065	0.973762238	0.640528842	0.516621464	-0.119417144	-0.031227954	-0.313399848	0.914477458	0.646633212	0.945870587	0.668056947	0.597903794	0.332669233	0.783035889	0.378340204	Bacteria.Firmicutes.Clostridia.Clostridiales.Lachnospiraceae..Ruminococcus..gnavus.group	SLC9A4
157817	ENSG00000180354	rs702829	0.020339002	0.078299741	0.035243954	0.082130251	1.940502287	-14.95873082	-1.81013224	14.76864984	0.81621295	8.364268973	0.842016572	8.365838203	0.239774327	0.090299282	0.313674953	0.188349433	Bacteria.Firmicutes.Clostridia.Clostridiales.Lachnospiraceae..Ruminococcus..gnavus.group	MTURN
157818	ENSG00000180376	rs3172355	0.174519067	0.019531967	0.238570717	NA	-0.833972121	0.535418579	0.710278774	NA	0.607678574	0.223765388	0.59729014	NA	0.370910226	0.048517485	0.486289287	NA	Bacteria.Firmicutes.Clostridia.Clostridiales.Lachnospiraceae..Ruminococcus..gnavus.group	CCDC66
157819	ENSG00000180398	rs4474932	0.009112893	0.115775758	0.006408331	0.060534591	-2.427432156	2.036119399	2.571045481	-2.470173197	0.903388897	1.277584831	0.913063556	1.293565383	0.23404006	0.107548205	0.311358915	0.186153862	Bacteria.Firmicutes.Clostridia.Clostridiales.Lachnospiraceae..Ruminococcus..gnavus.group	MCFD2
157820	ENSG00000180481	rs11180483	0.687767826	5.93E-08	0.40846522	NA	0.217776876	-0.811754015	0.442739269	NA	0.539541532	0.133063345	0.532253379	NA	0.635425526	2.65E-06	0.580249232	NA	Bacteria.Firmicutes.Clostridia.Clostridiales.Lachnospiraceae..Ruminococcus..gnavus.group	GLIPR1L2
157821	ENSG00000180530	rs62221393	0.494656813	0.146558312	0.47456354	0.134823926	-0.653796214	3.525694637	0.692253373	-3.643977371	0.952038395	2.399913347	0.962547758	2.407002566	0.565276751	0.121550615	0.614226138	0.195216208	Bacteria.Firmicutes.Clostridia.Clostridiales.Lachnospiraceae..Ruminococcus..gnavus.group	NRIP1
157822	ENSG00000180543	rs28669903	0.302668118	0.034390529	0.423985082	0.043561812	0.789423771	-2.321536465	-0.630039864	2.228549353	0.759905816	1.074669112	0.783124808	1.082971609	0.46052605	0.062756722	0.590349718	0.186153862	Bacteria.Firmicutes.Clostridia.Clostridiales.Lachnospiraceae..Ruminococcus..gnavus.group	TSPYL5
157823	ENSG00000180616	rs12450404	0.638807565	0.16155475	0.744710656	0.376320476	-0.381250902	1.393091805	0.266896153	-0.910486911	0.808516395	0.984005531	0.816222467	1.022203915	0.62025588	0.126848205	0.728839155	0.29014941	Bacteria.Firmicutes.Clostridia.Clostridiales.Lachnospiraceae..Ruminococcus..gnavus.group	SSTR2
157824	ENSG00000180626	rs8081019	0.407102997	0.656203208	0.406623308	NA	-0.435014706	0.088293078	0.443474889	NA	0.52144209	0.197453858	0.531037085	NA	0.524432661	0.283136913	0.579726751	NA	Bacteria.Firmicutes.Clostridia.Clostridiales.Lachnospiraceae..Ruminococcus..gnavus.group	ZNF594
157825	ENSG00000180767	rs1994643	0.443322545	0.000739188	0.894094761	NA	0.480892648	-0.484595068	-0.079237558	NA	0.62359547	0.136994052	0.592956864	NA	0.543159345	0.005817082	0.769777408	NA	Bacteria.Firmicutes.Clostridia.Clostridiales.Lachnospiraceae..Ruminococcus..gnavus.group	CHST13
157826	ENSG00000180773	rs7936931	0.141105019	0.514218299	0.106056625	0.372716921	-1.427058965	0.888560165	1.591436436	-1.228676694	0.958044587	1.354879648	0.97122027	1.369006051	0.346388783	0.24407619	0.393990065	0.289445297	Bacteria.Firmicutes.Clostridia.Clostridiales.Lachnospiraceae..Ruminococcus..gnavus.group	SLC36A4
157827	ENSG00000180776	rs9509740	0.406778415	0.529426449	0.449897675	NA	-0.555804311	0.126730318	0.516690519	NA	0.665766645	0.200468369	0.679821316	NA	0.524432661	0.248737538	0.604447249	NA	Bacteria.Firmicutes.Clostridia.Clostridiales.Lachnospiraceae..Ruminococcus..gnavus.group	ZDHHC20
157828	ENSG00000180777	rs1713878	0.367302036	0.366882155	0.367574973	0.367353501	-792.7988033	397.0467565	792.3444832	-396.6539595	873.3469183	437.001087	873.3469372	437.0011116	0.501578877	0.1992734	0.558617391	0.288112867	Bacteria.Firmicutes.Clostridia.Clostridiales.Lachnospiraceae..Ruminococcus..gnavus.group	ANKRD30B
157829	ENSG00000180801	rs2888767	0.681214602	0.674544736	0.661417186	0.663254319	21.15034901	-21.33052825	-22.5509493	22.11951692	51.25733884	50.57073584	51.259031	50.57126632	0.633971999	0.287911646	0.697368341	0.386198606	Bacteria.Firmicutes.Clostridia.Clostridiales.Lachnospiraceae..Ruminococcus..gnavus.group	ARSJ
157830	ENSG00000180817	rs10823496	0.068797449	0.342964762	0.06611159	0.309698932	-1.647100781	1.202724246	1.678102438	-1.315890747	0.890346518	1.259140122	0.898033327	1.285384232	0.282528171	0.19169526	0.348165081	0.267390458	Bacteria.Firmicutes.Clostridia.Clostridiales.Lachnospiraceae..Ruminococcus..gnavus.group	PPA1
157831	ENSG00000180855	rs3745655	0.552215026	0.43673758	0.318088046	0.230166211	1.18643509	-0.982651761	-2.022662881	1.539024413	1.98564967	1.255835118	2.010592513	1.270739093	0.591331021	0.220234385	0.534863889	0.234121454	Bacteria.Firmicutes.Clostridia.Clostridiales.Lachnospiraceae..Ruminococcus..gnavus.group	ZNF443
157832	ENSG00000180901	rs12952376	0.148280972	0.096901454	0.156325137	0.114142368	4.515247208	-6.104547509	-4.430183932	5.810636153	3.086814725	3.624978805	3.089630325	3.629270223	0.353767803	0.099592435	0.431483399	0.191227723	Bacteria.Firmicutes.Clostridia.Clostridiales.Lachnospiraceae..Ruminococcus..gnavus.group	KCTD2
157833	ENSG00000180902	rs7370843	0.555125805	0.55490391	0.555272067	0.555151623	1359.316428	-680.210527	-1358.812553	679.7836694	2291.794448	1146.183734	2291.794457	1146.183743	0.592053526	0.255932612	0.658920198	0.351011382	Bacteria.Firmicutes.Clostridia.Clostridiales.Lachnospiraceae..Ruminococcus..gnavus.group	D2HGDH
157834	ENSG00000180917	rs9927032	0.532886149	0.029494063	0.37066139	NA	-0.405235353	-0.424623537	0.596673492	NA	0.646460428	0.190892578	0.662019881	NA	0.583821529	0.058777751	0.560728552	NA	Bacteria.Firmicutes.Clostridia.Clostridiales.Lachnospiraceae..Ruminococcus..gnavus.group	CMTR2
157835	ENSG00000181007	rs62113869	0.285159466	0.019467491	0.383566097	0.040531649	0.828743713	-2.604964514	-0.682586606	2.295784172	0.769103333	1.087676364	0.778152639	1.098784347	0.447829507	0.048517485	0.567312489	0.186153862	Bacteria.Firmicutes.Clostridia.Clostridiales.Lachnospiraceae..Ruminococcus..gnavus.group	ZFP82
157836	ENSG00000181019	rs2361839	0.23194922	0.000549089	0.422266518	NA	-0.733209782	0.645872631	0.485178141	NA	0.607823738	0.177927759	0.600879455	NA	0.41425847	0.00490653	0.588813333	NA	Bacteria.Firmicutes.Clostridia.Clostridiales.Lachnospiraceae..Ruminococcus..gnavus.group	NQO1
157837	ENSG00000181027	rs12709897	0.464578273	0.162749443	0.617986038	0.271491577	1.425559124	-1.73021225	-0.977524045	1.369695825	1.937945199	1.225664162	1.950856911	1.235168226	0.553238296	0.127246799	0.683532709	0.251789355	Bacteria.Firmicutes.Clostridia.Clostridiales.Lachnospiraceae..Ruminococcus..gnavus.group	FKRP
157838	ENSG00000181135	rs3204170	0.278681635	0.266778144	0.345635888	NA	-0.726535123	0.281538136	0.64512635	NA	0.665237702	0.251408088	0.679235278	NA	0.444956723	0.166741485	0.548790104	NA	Bacteria.Firmicutes.Clostridia.Clostridiales.Lachnospiraceae..Ruminococcus..gnavus.group	ZNF707
157839	ENSG00000181240	rs191548	0.158167858	6.10E-13	0.569887187	NA	-0.610163931	0.897377098	-0.240820806	NA	0.427526766	0.100976458	0.42172773	NA	0.3590523	1.21E-10	0.667245079	NA	Bacteria.Firmicutes.Clostridia.Clostridiales.Lachnospiraceae..Ruminococcus..gnavus.group	SLC25A41
157840	ENSG00000181333	rs7116300	0.167899342	0.166490703	0.16874112	0.167783688	230.1317462	-115.8876584	-229.6705194	115.5302343	165.0503235	82.83520917	165.0504251	82.83533472	0.365560778	0.12846615	0.439277106	0.207114365	Bacteria.Firmicutes.Clostridia.Clostridiales.Lachnospiraceae..Ruminococcus..gnavus.group	HEPHL1
157841	ENSG00000181378	rs2219220	0.442111407	0.53074797	0.501494298	NA	0.551946899	-0.114616174	-0.424817369	NA	0.713828627	0.181890755	0.628614984	NA	0.542164333	0.248899204	0.628800147	NA	Bacteria.Firmicutes.Clostridia.Clostridiales.Lachnospiraceae..Ruminococcus..gnavus.group	CFAP65
157842	ENSG00000181381	rs74346802	0.261086984	0.990312458	0.205265789	0.633818655	-1.030741778	0.015673147	1.174425055	-0.627883642	0.909309613	1.285957987	0.918011338	1.311970479	0.435562747	0.364599969	0.461597351	0.376976318	Bacteria.Firmicutes.Clostridia.Clostridiales.Lachnospiraceae..Ruminococcus..gnavus.group	DDX60L
157843	ENSG00000181396	rs4789769	0.693106493	0.171192697	0.611066419	NA	-0.250877906	-0.248295804	0.331910804	NA	0.6329709	0.179507002	0.649596835	NA	0.637125853	0.129564971	0.682851909	NA	Bacteria.Firmicutes.Clostridia.Clostridiales.Lachnospiraceae..Ruminococcus..gnavus.group	OGFOD3
157844	ENSG00000181404	rs10453176	0.503668837	0.337304292	0.913727745	0.338215046	0.742961715	-366.3024064	-0.121588475	365.6076817	1.104920502	378.9846057	1.118015966	378.9846341	0.571489878	0.191020235	0.773542568	0.27678522	Bacteria.Firmicutes.Clostridia.Clostridiales.Lachnospiraceae..Ruminococcus..gnavus.group	WASHC1
157845	ENSG00000181409	rs7216694	0.913769638	0.788036058	0.611558416	0.404471688	-0.1722572	-0.275292539	-0.820122453	0.866060827	1.584691632	1.019766449	1.607203977	1.032195717	0.700595359	0.315413298	0.682851909	0.299462898	Bacteria.Firmicutes.Clostridia.Clostridiales.Lachnospiraceae..Ruminococcus..gnavus.group	AATK
157846	ENSG00000181449	rs6803277	0.300367482	0.134130336	0.449955063	0.168753743	1.192354602	-5.481110876	-0.878148904	5.034347546	1.14227656	3.61395788	1.155444061	3.617992365	0.459209916	0.117061278	0.604447249	0.207114365	Bacteria.Firmicutes.Clostridia.Clostridiales.Lachnospiraceae..Ruminococcus..gnavus.group	SOX2
157847	ENSG00000181626	rs76721040	0.073525538	0.092263528	0.1831734	0.270621702	1.560103446	-2.072728057	-1.167645489	1.359857477	0.857907324	1.213264174	0.86802645	1.224051632	0.287356285	0.097759973	0.448221541	0.251172027	Bacteria.Firmicutes.Clostridia.Clostridiales.Lachnospiraceae..Ruminococcus..gnavus.group	ANKRD62
157848	ENSG00000181751	rs56314246	0.362704212	0.385112256	0.401711587	NA	0.555539654	-0.190471402	-0.521734122	NA	0.606169142	0.217871628	0.618219513	NA	0.498053256	0.20410723	0.5783257	NA	Bacteria.Firmicutes.Clostridia.Clostridiales.Lachnospiraceae..Ruminococcus..gnavus.group	MACIR
157849	ENSG00000181754	rs2570972	0.000465095	0.033629859	0.113107036	0.033740488	-1.98515696	1653.496551	0.886178691	-1652.431462	0.538859874	762.0629425	0.551884072	762.0629483	0.180556125	0.061939882	0.396607411	0.186153862	Bacteria.Firmicutes.Clostridia.Clostridiales.Lachnospiraceae..Ruminococcus..gnavus.group	AMIGO1
157850	ENSG00000181778	rs10120859	0.980020161	0.801609856	0.795671906	0.801357998	-0.022419937	318.1897377	0.234407344	-318.6025105	0.891848425	1261.264139	0.901561025	1261.264153	0.714761479	0.319498321	0.744010576	0.428715396	Bacteria.Firmicutes.Clostridia.Clostridiales.Lachnospiraceae..Ruminococcus..gnavus.group	TMEM252
157851	ENSG00000181817	rs4653186	0.075344478	0.074694226	0.075150845	0.074555216	569.118182	-569.8505599	-569.5054766	570.1302158	314.9785371	314.6632452	314.9786258	314.663287	0.288801678	0.088919677	0.360761749	0.188349433	Bacteria.Firmicutes.Clostridia.Clostridiales.Lachnospiraceae..Ruminococcus..gnavus.group	LSM10
157852	ENSG00000181856	rs5412	0.993849174	0.486339258	0.883570636	0.28313769	-0.006857659	-0.877393381	-0.131555689	1.379416948	0.886202828	1.253280058	0.894863063	1.274737231	0.718101985	0.235277911	0.766619592	0.254910711	Bacteria.Firmicutes.Clostridia.Clostridiales.Lachnospiraceae..Ruminococcus..gnavus.group	SLC2A4
157853	ENSG00000181885	rs2074218	0.386434342	0.024880261	0.885424015	NA	-0.553184454	0.350455607	0.090444749	NA	0.634536024	0.15271324	0.625280177	NA	0.511803488	0.054597261	0.766976764	NA	Bacteria.Firmicutes.Clostridia.Clostridiales.Lachnospiraceae..Ruminococcus..gnavus.group	CLDN7
157854	ENSG00000181894	rs12460050	0.318763918	0.009835942	0.496890481	NA	0.497894691	-0.372652732	-0.346871703	NA	0.495676727	0.140232046	0.507780368	NA	0.470328025	0.034143359	0.62593158	NA	Bacteria.Firmicutes.Clostridia.Clostridiales.Lachnospiraceae..Ruminococcus..gnavus.group	ZNF329
157855	ENSG00000181982	rs7340798	0.035866617	0.158327271	0.027979077	0.091330585	-2.08430945	1.963195105	2.2081592	-2.388333766	0.972951381	1.37586198	0.98264621	1.393904935	0.241543846	0.125237029	0.311358915	0.188703128	Bacteria.Firmicutes.Clostridia.Clostridiales.Lachnospiraceae..Ruminococcus..gnavus.group	CCDC149
157856	ENSG00000182013	rs8103767	0.769901542	0.177657481	0.339288488	0.033979291	0.197784983	-1.297600987	-0.656414728	2.07999722	0.673403431	0.952336266	0.681956251	0.9605768	0.663139359	0.131655006	0.546472412	0.186153862	Bacteria.Firmicutes.Clostridia.Clostridiales.Lachnospiraceae..Ruminococcus..gnavus.group	PNMA8A
157857	ENSG00000182022	rs4397783	0.085905028	0.184606268	0.089388894	0.19916458	-3.470336752	1.688143096	3.456256083	-1.646178846	1.990456655	1.259127048	2.004786429	1.269270488	0.304760581	0.134383752	0.376677209	0.221456652	Bacteria.Firmicutes.Clostridia.Clostridiales.Lachnospiraceae..Ruminococcus..gnavus.group	CHST15
157858	ENSG00000182054	rs4280211	0.886924938	0.363261692	0.967916042	0.481777714	0.301546145	-1.2231386	0.086275364	0.955452833	2.112452508	1.336032275	2.136850593	1.350559341	0.695525347	0.198788214	0.781865138	0.325854066	Bacteria.Firmicutes.Clostridia.Clostridiales.Lachnospiraceae..Ruminococcus..gnavus.group	IDH2
157859	ENSG00000182093	rs2836998	0.56606767	0.566488895	0.565400999	0.565949476	-370.16801	369.3959985	370.8052591	-369.9108729	641.8126797	641.1711882	641.8127178	641.1712074	0.594392142	0.25946142	0.665456821	0.355022639	Bacteria.Firmicutes.Clostridia.Clostridiales.Lachnospiraceae..Ruminococcus..gnavus.group	GET1
157860	ENSG00000182118	rs4658912	0.605896171	0.197894722	0.540322856	0.158126907	0.471744986	-1.673802142	-0.567703229	1.853562794	0.909959591	1.286877195	0.922302739	1.298393583	0.609507096	0.139487353	0.647416749	0.203187196	Bacteria.Firmicutes.Clostridia.Clostridiales.Lachnospiraceae..Ruminococcus..gnavus.group	FAM89A
157861	ENSG00000182134	rs4845556	0.142276192	0.063513393	0.290977531	NA	-1.100057934	0.33423113	0.77686841	NA	0.740859671	0.177136552	0.729878717	NA	0.347789411	0.082726428	0.516251702	NA	Bacteria.Firmicutes.Clostridia.Clostridiales.Lachnospiraceae..Ruminococcus..gnavus.group	TDRKH
157862	ENSG00000182141	rs62107536	0.680494581	0.095144823	0.8131201	NA	-0.241086491	0.310699218	0.141056902	NA	0.58291046	0.183544889	0.594333339	NA	0.633714605	0.098738067	0.748394115	NA	Bacteria.Firmicutes.Clostridia.Clostridiales.Lachnospiraceae..Ruminococcus..gnavus.group	ZNF708
157863	ENSG00000182150	rs7032980	0.44142052	0.074386068	0.359812578	NA	-0.487864694	-0.405615176	0.592207305	NA	0.629993318	0.223785028	0.64227465	NA	0.54168535	0.088919677	0.555121051	NA	Bacteria.Firmicutes.Clostridia.Clostridiales.Lachnospiraceae..Ruminococcus..gnavus.group	ERCC6L2
157864	ENSG00000182179	rs3819325	0.5223665	0.449580682	0.300087319	0.680129442	-0.559241452	-0.935391813	0.9253873	0.5129606	0.869558917	1.229742013	0.886003748	1.238678063	0.580722114	0.224311405	0.521830839	0.392209214	Bacteria.Firmicutes.Clostridia.Clostridiales.Lachnospiraceae..Ruminococcus..gnavus.group	UBA7
157865	ENSG00000182180	rs7097418	0.061810127	0.063783349	0.086569155	0.106194244	-1.842688662	2.585954264	1.703648597	-2.277371672	0.969862844	1.371593188	0.979263996	1.390390586	0.279345622	0.082726428	0.373527124	0.19021248	Bacteria.Firmicutes.Clostridia.Clostridiales.Lachnospiraceae..Ruminococcus..gnavus.group	MRPS16
157866	ENSG00000182197	rs17451547	0.93931858	0.891390576	0.919656025	0.955175425	-0.23294248	-0.52658454	0.308973691	0.217199381	3.048309979	3.841642425	3.05147967	3.849493612	0.706117561	0.341193889	0.773542568	0.4729033	Bacteria.Firmicutes.Clostridia.Clostridiales.Lachnospiraceae..Ruminococcus..gnavus.group	EXT1
157867	ENSG00000182218	rs11621678	0.106012638	0.099856637	0.150198132	0.213415242	-1.44361438	2.07918299	1.295440629	-1.588652275	0.880894408	1.245772818	0.889869422	1.264490736	0.31579903	0.100803382	0.426477417	0.227231208	Bacteria.Firmicutes.Clostridia.Clostridiales.Lachnospiraceae..Ruminococcus..gnavus.group	HHIPL1
157868	ENSG00000182224	rs9912616	0.026032678	0.007982344	0.058985765	0.024251254	-2.120208844	3.602723888	1.818236061	-3.068878276	0.93112959	1.316816095	0.946248042	1.330734362	0.239774327	0.030295273	0.340701094	0.186153862	Bacteria.Firmicutes.Clostridia.Clostridiales.Lachnospiraceae..Ruminococcus..gnavus.group	CYB5D1
157869	ENSG00000182240	rs2837991	0.862514554	0.305707793	0.870211167	0.309652735	-0.145487117	-4.256727453	0.138897707	4.225184991	0.836848557	4.123607646	0.846797781	4.12683465	0.691801585	0.179788608	0.762463366	0.267390458	Bacteria.Firmicutes.Clostridia.Clostridiales.Lachnospiraceae..Ruminococcus..gnavus.group	BACE2
157870	ENSG00000182271	rs3103307	0.594759753	0.770014219	0.470340577	0.769661472	0.453265356	-88.00777454	-0.625080338	88.14678191	0.847943815	299.7934107	0.860865692	299.7934466	0.60829395	0.310337585	0.613544845	0.418438537	Bacteria.Firmicutes.Clostridia.Clostridiales.Lachnospiraceae..Ruminococcus..gnavus.group	TMIGD1
157871	ENSG00000182272	rs6421981	0.119802977	0.20471935	0.215695912	0.28124815	-1.28621171	1.697286487	1.045056972	-1.448004978	0.816114217	1.325096479	0.836012757	1.332830598	0.325890051	0.142270472	0.467515058	0.254504079	Bacteria.Firmicutes.Clostridia.Clostridiales.Lachnospiraceae..Ruminococcus..gnavus.group	B4GALNT4
157872	ENSG00000182307	rs9692932	0.715920989	0.924787888	0.611902968	0.924633321	0.32999723	-121.0075452	-0.464590729	121.2569864	0.902911698	1276.909969	0.911347334	1276.909988	0.646171337	0.349201405	0.682851909	0.466033732	Bacteria.Firmicutes.Clostridia.Clostridiales.Lachnospiraceae..Ruminococcus..gnavus.group	C8orf33
157873	ENSG00000182362	rs2839198	0.560010879	0.530839816	0.577773314	0.543627986	5.968557715	-6.832213222	-5.704542821	6.621762245	10.18880846	10.84399132	10.19737008	10.84647682	0.592354068	0.248899204	0.669128918	0.348923704	Bacteria.Firmicutes.Clostridia.Clostridiales.Lachnospiraceae..Ruminococcus..gnavus.group	YBEY
157874	ENSG00000182389	rs7600282	0.018116042	0.074504018	0.038131239	NA	-1.225045153	0.21839697	1.05391029	NA	0.505654893	0.120543659	0.498245944	NA	0.234622443	0.088919677	0.317562055	NA	Bacteria.Firmicutes.Clostridia.Clostridiales.Lachnospiraceae..Ruminococcus..gnavus.group	CACNB4
157875	ENSG00000182472	rs4801868	0.028215942	0.860448344	0.008119749	0.377646004	-1.607807186	0.179041046	1.980240367	-0.910499993	0.716604444	1.01444617	0.725451835	1.025079335	0.241038794	0.33385498	0.311358915	0.290383968	Bacteria.Firmicutes.Clostridia.Clostridiales.Lachnospiraceae..Ruminococcus..gnavus.group	CAPN12
157876	ENSG00000182504	rs13099674	0.147037178	0.496438683	0.147987552	NA	-0.94823032	0.111472134	0.931098367	NA	0.646345616	0.163010645	0.636183176	NA	0.35311754	0.238950475	0.425585939	NA	Bacteria.Firmicutes.Clostridia.Clostridiales.Lachnospiraceae..Ruminococcus..gnavus.group	CEP97
157877	ENSG00000182511	rs2071382	0.068211511	0.126449984	0.112069786	0.22326793	-3.616705849	1.909661101	3.161091021	-1.528593131	1.950781019	1.233782247	1.962847089	1.243313995	0.282528171	0.113551158	0.39618837	0.231610366	Bacteria.Firmicutes.Clostridia.Clostridiales.Lachnospiraceae..Ruminococcus..gnavus.group	FES
157878	ENSG00000182534	rs62085110	0.929201801	0.240357675	0.832728472	0.147100092	0.073414372	-1.381934999	-0.176442224	1.730407379	0.823132556	1.166417475	0.832113465	1.179480831	0.703074029	0.157728632	0.75508307	0.199074378	Bacteria.Firmicutes.Clostridia.Clostridiales.Lachnospiraceae..Ruminococcus..gnavus.group	MXRA7
157879	ENSG00000182544	rs7303922	0.329003853	0.335209585	0.44358964	0.437723492	-1.827930887	1.13986478	1.449843124	-0.927518595	1.858794139	1.174192228	1.881014914	1.187938621	0.475681754	0.190122687	0.601615524	0.311213863	Bacteria.Firmicutes.Clostridia.Clostridiales.Lachnospiraceae..Ruminococcus..gnavus.group	MFSD5
157880	ENSG00000182551	rs10179340	0.372381542	0.228932149	0.346254483	0.22458813	1.836671879	-1.57063497	-1.980822562	1.611440559	2.044997634	1.293370066	2.088022177	1.314483236	0.504064253	0.152601284	0.549292928	0.231816199	Bacteria.Firmicutes.Clostridia.Clostridiales.Lachnospiraceae..Ruminococcus..gnavus.group	ADI1
157881	ENSG00000182628	rs12150181	0.036763579	0.135522238	0.029996463	0.098629385	-1.992748078	0.99892363	2.103159497	-1.14351954	0.934841774	0.661032958	0.948194166	0.68262138	0.241767305	0.117461885	0.311358915	0.188703128	Bacteria.Firmicutes.Clostridia.Clostridiales.Lachnospiraceae..Ruminococcus..gnavus.group	SKA2
157882	ENSG00000182771	rs7070807	0.102211119	0.005620065	0.194777538	NA	-1.002659697	0.569994365	0.811242036	NA	0.605133687	0.199195048	0.619420391	NA	0.313985121	0.024711208	0.454985152	NA	Bacteria.Firmicutes.Clostridia.Clostridiales.Lachnospiraceae..Ruminococcus..gnavus.group	GRID1
157883	ENSG00000182903	rs111887602	0.121517505	0.058015714	0.131208046	0.060101603	-1.35457828	2.353575118	1.335723222	-2.352627347	0.863544632	1.220016514	0.873972564	1.229877464	0.327927889	0.080522627	0.415417081	0.186153862	Bacteria.Firmicutes.Clostridia.Clostridiales.Lachnospiraceae..Ruminococcus..gnavus.group	ZNF721
157884	ENSG00000182919	rs628661	0.892097056	0.774114222	0.891270213	0.900319603	0.254745458	-0.340954922	0.257994069	-0.14987628	1.870714309	1.183143613	1.880071894	1.191949309	0.696429345	0.311590028	0.769418385	0.459327939	Bacteria.Firmicutes.Clostridia.Clostridiales.Lachnospiraceae..Ruminococcus..gnavus.group	C11orf54
157885	ENSG00000182923	rs4301050	0.152958472	0.223944407	0.254020726	NA	-1.121843714	0.22842504	0.80673234	NA	0.776054721	0.18609545	0.701191073	NA	0.3554085	0.150660279	0.49416115	NA	Bacteria.Firmicutes.Clostridia.Clostridiales.Lachnospiraceae..Ruminococcus..gnavus.group	CEP63
157886	ENSG00000182931	rs6032541	0.081777044	0.018631132	0.426394043	0.074671303	1.34029026	-2.587218658	-0.625351858	1.95757489	0.758322805	1.072430396	0.781372503	1.080857178	0.297893864	0.047435503	0.590414852	0.188349433	Bacteria.Firmicutes.Clostridia.Clostridiales.Lachnospiraceae..Ruminococcus..gnavus.group	WFDC10B
157887	ENSG00000182986	rs3810115	0.246793932	0.216331169	0.303745843	0.350707787	3.968133298	-2.44808641	-3.523864473	1.848885509	3.39581437	1.961135142	3.399731439	1.967156596	0.425158192	0.14809869	0.524569436	0.282628142	Bacteria.Firmicutes.Clostridia.Clostridiales.Lachnospiraceae..Ruminococcus..gnavus.group	ZNF320
157888	ENSG00000182993	rs10846062	0.081533583	0.006000825	0.02648302	0.002342249	-1.58294985	3.593526887	2.087002234	-4.036423321	0.894886191	1.265560188	0.919406195	1.275086483	0.297713396	0.025811796	0.311358915	0.186153862	Bacteria.Firmicutes.Clostridia.Clostridiales.Lachnospiraceae..Ruminococcus..gnavus.group	C12orf60
157889	ENSG00000183048	rs62077217	0.305032201	0.280750081	0.400072923	NA	-0.681496398	0.249504884	0.569701351	NA	0.659332221	0.229447788	0.672700387	NA	0.460769267	0.171602557	0.57794258	NA	Bacteria.Firmicutes.Clostridia.Clostridiales.Lachnospiraceae..Ruminococcus..gnavus.group	SLC25A10
157890	ENSG00000183054	rs71425286	0.077049307	0.053235598	0.05226238	0.042112597	-1.609410624	3.91518289	1.795522266	-4.14674963	0.896039289	1.989112175	0.908367224	2.000684272	0.288801678	0.077369967	0.3372014	0.186153862	Bacteria.Firmicutes.Clostridia.Clostridiales.Lachnospiraceae..Ruminococcus..gnavus.group	RGPD6
157891	ENSG00000183060	rs2924787	0.925499518	0.925971887	0.922214322	0.923299044	-18.75067084	18.70617087	19.58015394	-19.38367918	199.7587389	200.560073	199.758862	200.5601356	0.703068517	0.349487094	0.773542568	0.466033732	Bacteria.Firmicutes.Clostridia.Clostridiales.Lachnospiraceae..Ruminococcus..gnavus.group	LYSMD4
157892	ENSG00000183092	rs4074037	0.122731666	0.121641594	0.054739563	0.065163423	-1.369917654	1.943122756	1.743036534	-2.340351588	0.876220077	1.239162316	0.891273701	1.247927043	0.328021705	0.110914291	0.3372014	0.186153862	Bacteria.Firmicutes.Clostridia.Clostridiales.Lachnospiraceae..Ruminococcus..gnavus.group	BEGAIN
157893	ENSG00000183137	rs7771058	0.030362542	0.02964983	0.02702573	0.018930632	-2.076567103	2.961781371	2.141979318	-3.251772746	0.938359702	1.3323705	0.947128811	1.351450398	0.241543846	0.058834214	0.311358915	0.186153862	Bacteria.Firmicutes.Clostridia.Clostridiales.Lachnospiraceae..Ruminococcus..gnavus.group	CEP57L1
157894	ENSG00000183172	rs133381	0.839729237	0.536582402	0.842588483	0.365552256	-0.16348549	-0.35370671	-0.167597188	0.537988383	0.80519268	0.569357204	0.840645838	0.590474632	0.684862301	0.250569644	0.755860617	0.287433411	Bacteria.Firmicutes.Clostridia.Clostridiales.Lachnospiraceae..Ruminococcus..gnavus.group	SMDT1
157895	ENSG00000183196	rs2550904	0.428199071	0.582614825	0.610071474	0.879154436	-0.738048269	0.484659212	0.482799136	-0.136454524	0.925811699	0.877543875	0.942204044	0.894012051	0.534870856	0.264139586	0.68260168	0.452948615	Bacteria.Firmicutes.Clostridia.Clostridiales.Lachnospiraceae..Ruminococcus..gnavus.group	CHST6
157896	ENSG00000183208	rs11855930	0.153269754	0.05865857	0.135338864	0.034233524	2.65845944	-2.239242515	-2.789729187	2.538773364	1.840130557	1.163800751	1.845209191	1.174169974	0.35544902	0.080522627	0.415417081	0.186153862	Bacteria.Firmicutes.Clostridia.Clostridiales.Lachnospiraceae..Ruminococcus..gnavus.group	GDPGP1
157897	ENSG00000183273	rs7972736	0.541917868	0.076912536	0.810536292	0.995378501	0.402983163	-0.836027537	0.160855233	0.002820982	0.657288774	0.465237655	0.668290042	0.485187981	0.586950921	0.089706978	0.747868288	0.482935848	Bacteria.Firmicutes.Clostridia.Clostridiales.Lachnospiraceae..Ruminococcus..gnavus.group	CCDC60
157898	ENSG00000183281	rs570295356	0.713668469	3.11E-05	0.476068109	NA	-0.171824016	-0.705932513	0.340211473	NA	0.466290145	0.157994234	0.47471095	NA	0.645388188	0.00051976	0.614544507	NA	Bacteria.Firmicutes.Clostridia.Clostridiales.Lachnospiraceae..Ruminococcus..gnavus.group	PLGLB1
157899	ENSG00000183291	rs101028	0.823441678	0.295475301	0.952969356	0.175384603	-0.196122448	-1.305700255	-0.052368511	1.713587593	0.875508379	1.238155824	0.884559178	1.250955586	0.6809103	0.176019751	0.778315611	0.210627967	Bacteria.Firmicutes.Clostridia.Clostridiales.Lachnospiraceae..Ruminococcus..gnavus.group	SELENOF
157900	ENSG00000183346	rs12219505	0.317735549	0.243131188	0.479493395	0.244746178	-0.816201722	337.5843679	0.58189577	-336.4182828	0.810735735	286.6383679	0.818239198	286.6384521	0.469289892	0.158589798	0.617357723	0.240209056	Bacteria.Firmicutes.Clostridia.Clostridiales.Lachnospiraceae..Ruminococcus..gnavus.group	CABCOCO1
157901	ENSG00000183397	rs8644	0.278208324	0.639152453	0.217411802	0.356468426	-1.621298818	0.441776461	1.850788093	-0.878964356	1.482852604	0.937838333	1.486176572	0.946524572	0.444956723	0.27829408	0.469068818	0.284843936	Bacteria.Firmicutes.Clostridia.Clostridiales.Lachnospiraceae..Ruminococcus..gnavus.group	TEKTIP1
157902	ENSG00000183426	rs147546015	0.019345041	0.017086478	0.020664647	0.019736209	28.23172926	-29.94119182	-27.92172811	29.24370333	11.77548196	12.23718493	11.77602445	12.2384141	0.238238267	0.046211367	0.311358915	0.186153862	Bacteria.Firmicutes.Clostridia.Clostridiales.Lachnospiraceae..Ruminococcus..gnavus.group	NPIPA1
157903	ENSG00000183474	rs71624206	0.007619322	0.01284026	0.014042564	0.013591325	-2.413076256	93.25161844	2.232891733	-92.45816175	0.876528985	36.45879938	0.884913066	36.45985146	0.23404006	0.039520687	0.311358915	0.186153862	Bacteria.Firmicutes.Clostridia.Clostridiales.Lachnospiraceae..Ruminococcus..gnavus.group	GTF2H2C
157904	ENSG00000183527	rs9977386	0.074624259	0.076944839	0.050455474	NA	-1.203159414	-0.294513782	1.362464658	NA	0.664362661	0.163950023	0.683988671	NA	0.288055619	0.089706978	0.336319167	NA	Bacteria.Firmicutes.Clostridia.Clostridiales.Lachnospiraceae..Ruminococcus..gnavus.group	PSMG1
157905	ENSG00000183578	rs60981675	0.154671208	0.178819362	0.252230408	0.475469896	1.053118786	-1.405673284	-0.854333029	0.749337777	0.731471254	1.034456568	0.739643476	1.044070073	0.35625284	0.132162465	0.493006995	0.324221419	Bacteria.Firmicutes.Clostridia.Clostridiales.Lachnospiraceae..Ruminococcus..gnavus.group	TNFAIP8L3
157906	ENSG00000183605	rs10886404	0.171946388	0.22910015	0.136576509	0.167731708	-2.917962303	1.625827039	3.202750427	-1.883012204	2.112979679	1.339307627	2.125216473	1.3499548	0.369312952	0.152601284	0.415417081	0.207114365	Bacteria.Firmicutes.Clostridia.Clostridiales.Lachnospiraceae..Ruminococcus..gnavus.group	SFXN4
157907	ENSG00000183617	rs12459781	0.500426765	0.944490322	0.736964765	0.704555051	-0.63601105	-0.046391903	0.32436917	0.259059408	0.938695493	0.663757948	0.961677577	0.680255723	0.569475686	0.353843513	0.726470433	0.400944901	Bacteria.Firmicutes.Clostridia.Clostridiales.Lachnospiraceae..Ruminococcus..gnavus.group	MRPL54
157908	ENSG00000183726	rs1053438	0.593213234	0.005027461	0.980986882	NA	0.312402837	-0.431052577	0.014502594	NA	0.582018794	0.148585889	0.606275399	NA	0.60740574	0.022830324	0.785237134	NA	Bacteria.Firmicutes.Clostridia.Clostridiales.Lachnospiraceae..Ruminococcus..gnavus.group	TMEM50A
157909	ENSG00000183773	rs12170987	0.897089143	0.828296452	0.617007057	0.846956063	-0.137065847	-0.272939542	0.538155159	-0.245508019	1.055664515	1.25345913	1.071012294	1.267048869	0.698320403	0.326101759	0.683532709	0.443343336	Bacteria.Firmicutes.Clostridia.Clostridiales.Lachnospiraceae..Ruminococcus..gnavus.group	AIFM3
157910	ENSG00000183778	rs656582	0.746653991	0.896748207	0.958372332	0.775485863	0.300308612	-0.085272155	0.050656033	-0.194467006	0.925708493	0.654574753	0.966813001	0.679057715	0.655159684	0.342275083	0.781011856	0.420489702	Bacteria.Firmicutes.Clostridia.Clostridiales.Lachnospiraceae..Ruminococcus..gnavus.group	B3GALT5
157911	ENSG00000183780	rs501664	0.098697052	0.187828743	0.049927544	0.101180649	1.359668847	-0.769683597	-1.671994966	0.99006653	0.811817622	0.578354273	0.837163259	0.59557423	0.313290905	0.135603545	0.335695158	0.188703128	Bacteria.Firmicutes.Clostridia.Clostridiales.Lachnospiraceae..Ruminococcus..gnavus.group	SLC35F3
157912	ENSG00000183793	rs28453955	0.785425185	0.490331328	0.791111279	0.910804062	-0.434248849	0.893454454	-0.42531233	-0.145881635	1.588522988	1.288034422	1.59925462	1.297245694	0.668327494	0.236713088	0.742856376	0.46246125	Bacteria.Firmicutes.Clostridia.Clostridiales.Lachnospiraceae..Ruminococcus..gnavus.group	NPIPA5
157913	ENSG00000183807	rs648248	0.069723293	0.09841369	0.091818794	0.13149806	-1.774221737	2.181831447	1.675363762	-2.010879231	0.962339175	1.301587861	0.979298921	1.3167386	0.282528171	0.100447434	0.378724734	0.195216208	Bacteria.Firmicutes.Clostridia.Clostridiales.Lachnospiraceae..Ruminococcus..gnavus.group	FAM162B
157914	ENSG00000183828	rs66956754	0.290189915	0.723123178	0.598889294	0.52500222	-0.901255625	-0.425311971	0.459336385	0.769149476	0.845247236	1.195359507	0.869046915	1.203582882	0.452952357	0.299041534	0.677526165	0.340883276	Bacteria.Firmicutes.Clostridia.Clostridiales.Lachnospiraceae..Ruminococcus..gnavus.group	NUDT14
157915	ENSG00000183831	rs301701	0.369244587	0.461504531	0.320825716	0.228660351	1.907934526	-0.988819163	-2.115866415	1.641985197	2.11037531	1.33498543	2.115262565	1.351326723	0.502212632	0.228527964	0.535608776	0.23355486	Bacteria.Firmicutes.Clostridia.Clostridiales.Lachnospiraceae..Ruminococcus..gnavus.group	ANKRD45
157916	ENSG00000183833	rs34845376	0.044682835	0.784238672	0.012169691	0.186239766	1.263000367	0.239930602	-1.605496808	1.193145661	0.617118851	0.872737849	0.622714811	0.89328287	0.256599972	0.314568225	0.311358915	0.215693684	Bacteria.Firmicutes.Clostridia.Clostridiales.Lachnospiraceae..Ruminococcus..gnavus.group	CFAP91
157917	ENSG00000183891	rs1017446	0.528397751	0.194766559	0.776878713	0.321569067	-0.509107421	1.371451398	0.231540554	-1.057143109	0.803253955	1.046979389	0.813703592	1.058478335	0.582359483	0.138694092	0.738823322	0.272387683	Bacteria.Firmicutes.Clostridia.Clostridiales.Lachnospiraceae..Ruminococcus..gnavus.group	TTC32
157918	ENSG00000183908	rs6591416	0.664628367	0.530039297	0.994953984	0.546982074	-0.357471807	14.65648706	-0.005296507	-14.05629286	0.820851294	23.21718066	0.834320677	23.21776418	0.628364521	0.248899204	0.787048932	0.349280847	Bacteria.Firmicutes.Clostridia.Clostridiales.Lachnospiraceae..Ruminococcus..gnavus.group	LRRC55
157919	ENSG00000183978	rs3950933	0.546863639	0.261925604	0.874940098	NA	-0.36900852	0.17498137	0.101426711	NA	0.609383812	0.154660928	0.641982942	NA	0.589722213	0.165812173	0.764354031	NA	Bacteria.Firmicutes.Clostridia.Clostridiales.Lachnospiraceae..Ruminococcus..gnavus.group	COA3
157920	ENSG00000184005	rs17599188	0.846606515	0.835181023	0.858950463	0.852539663	-6.574942968	6.95600318	6.039892959	-6.214235131	33.8544824	33.30056393	33.85472313	33.30084077	0.686966308	0.32778731	0.759632023	0.444626477	Bacteria.Firmicutes.Clostridia.Clostridiales.Lachnospiraceae..Ruminococcus..gnavus.group	ST6GALNAC3
157921	ENSG00000184110	rs444518	0.592815723	0.024129792	0.352699735	0.003449318	0.471470016	-2.866823373	-0.83207579	3.82601269	0.877357255	1.242012542	0.888996327	1.261034437	0.607364471	0.053827038	0.551462566	0.186153862	Bacteria.Firmicutes.Clostridia.Clostridiales.Lachnospiraceae..Ruminococcus..gnavus.group	EIF3C
157922	ENSG00000184117	rs457765	0.324501224	0.911832036	0.309410737	NA	-0.768916008	-0.019496364	0.745350214	NA	0.774688664	0.175410547	0.727717938	NA	0.474326586	0.345855112	0.52864677	NA	Bacteria.Firmicutes.Clostridia.Clostridiales.Lachnospiraceae..Ruminococcus..gnavus.group	NIPSNAP1
157923	ENSG00000184164	rs11090920	0.088572287	0.077384815	0.14138373	NA	-1.136859512	0.347993738	1.003764363	NA	0.657856912	0.194016452	0.674471415	NA	0.306951278	0.08987064	0.418348869	NA	Bacteria.Firmicutes.Clostridia.Clostridiales.Lachnospiraceae..Ruminococcus..gnavus.group	CRELD2
157924	ENSG00000184178	rs6554096	0.011294231	0.146931956	0.020858419	NA	-2.244553035	0.384620156	1.647063771	NA	0.86148105	0.262100698	0.696007695	NA	0.23404006	0.121644291	0.311358915	NA	Bacteria.Firmicutes.Clostridia.Clostridiales.Lachnospiraceae..Ruminococcus..gnavus.group	SCFD2
157925	ENSG00000184220	rs62285481	0.093700189	0.627451743	0.08554783	NA	-1.140841438	0.107507086	1.193897403	NA	0.670939193	0.220499334	0.684132478	NA	0.312046479	0.275445607	0.371818579	NA	Bacteria.Firmicutes.Clostridia.Clostridiales.Lachnospiraceae..Ruminococcus..gnavus.group	CMSS1
157926	ENSG00000184227	rs11626972	0.870305682	0.657174917	0.677926773	0.928640121	0.129935515	-0.499829442	0.336250588	-0.101468591	0.792741833	1.121106252	0.806077763	1.128701496	0.692721995	0.283379623	0.702142093	0.466700217	Bacteria.Firmicutes.Clostridia.Clostridiales.Lachnospiraceae..Ruminococcus..gnavus.group	ACOT1
157927	ENSG00000184313	rs300280	0.902612321	0.511213386	0.993275859	0.635843943	-0.073062066	0.277949639	-0.005200958	-0.205652855	0.594806289	0.420798592	0.614803562	0.432297107	0.698857338	0.243066389	0.786860258	0.377203545	Bacteria.Firmicutes.Clostridia.Clostridiales.Lachnospiraceae..Ruminococcus..gnavus.group	MROH7
157928	ENSG00000184349	rs1490828	0.166167519	0.405843698	0.236695028	0.732337714	1.147572634	-0.493497899	-0.994862584	0.208966722	0.81963762	0.589894396	0.833116285	0.608401278	0.364749303	0.211081813	0.485873443	0.408263502	Bacteria.Firmicutes.Clostridia.Clostridiales.Lachnospiraceae..Ruminococcus..gnavus.group	EFNA5
157929	ENSG00000184381	rs2267371	0.494229394	0.736656215	0.631282882	NA	-0.33795923	0.047074517	0.243450372	NA	0.49167826	0.139403585	0.504944561	NA	0.565174309	0.302042731	0.687951523	NA	Bacteria.Firmicutes.Clostridia.Clostridiales.Lachnospiraceae..Ruminococcus..gnavus.group	PLA2G6
157930	ENSG00000184454	rs6424105	0.866235559	0.470166595	0.820773677	0.435326211	-0.150163461	-9.122381063	-0.204300032	9.858024649	0.888018239	12.55847438	0.898202804	12.55974726	0.69194357	0.231004197	0.75031791	0.310209636	Bacteria.Firmicutes.Clostridia.Clostridiales.Lachnospiraceae..Ruminococcus..gnavus.group	NCMAP
157931	ENSG00000184465	rs4073926	0.008725044	0.21694204	0.003562683	NA	-0.904947881	-0.118642022	0.992472318	NA	0.334928511	0.095184446	0.328501966	NA	0.23404006	0.148145624	0.311358915	NA	Bacteria.Firmicutes.Clostridia.Clostridiales.Lachnospiraceae..Ruminococcus..gnavus.group	WDR27
157932	ENSG00000184470	rs2020917	0.112526243	0.942857842	0.138613852	NA	-1.06568691	0.012601056	1.018993414	NA	0.662718909	0.175141791	0.679857307	NA	0.3204758	0.353480173	0.417934196	NA	Bacteria.Firmicutes.Clostridia.Clostridiales.Lachnospiraceae..Ruminococcus..gnavus.group	TXNRD2
157933	ENSG00000184500	rs7644769	0.301553042	0.092746162	0.452467343	NA	0.67250622	-0.260684026	-0.48309178	NA	0.645932572	0.152854991	0.639249152	NA	0.459343783	0.098005776	0.604701532	NA	Bacteria.Firmicutes.Clostridia.Clostridiales.Lachnospiraceae..Ruminococcus..gnavus.group	PROS1
157934	ENSG00000184508	rs17635872	0.017166344	0.067742382	0.013570532	0.043520659	-2.212449728	2.376789836	2.32312118	-2.662449474	0.904924239	1.279756132	0.915884122	1.293565482	0.234622443	0.08483372	0.311358915	0.186153862	Bacteria.Firmicutes.Clostridia.Clostridiales.Lachnospiraceae..Ruminococcus..gnavus.group	HDDC3
157935	ENSG00000184517	rs8058619	0.077028987	0.151860582	0.028461957	0.050602718	-1.567650603	1.788414347	1.979823278	-2.478148568	0.872727945	1.233592259	0.883838106	1.244560136	0.288801678	0.123023852	0.311358915	0.186153862	Bacteria.Firmicutes.Clostridia.Clostridiales.Lachnospiraceae..Ruminococcus..gnavus.group	ZFP1
157936	ENSG00000184619	rs8074318	0.190596702	0.032922736	0.297681869	0.044897063	0.847007201	-1.97526022	-0.691564913	1.866930223	0.640503631	0.906584383	0.658817674	0.913149807	0.384232829	0.06142681	0.520190471	0.186153862	Bacteria.Firmicutes.Clostridia.Clostridiales.Lachnospiraceae..Ruminococcus..gnavus.group	KRBA2
157937	ENSG00000184719	rs11202790	0.508544658	0.634066229	0.539382993	0.623233502	-0.606000131	0.878239189	0.572433011	-0.910533807	0.911660256	1.836433553	0.927826805	1.844712468	0.573192984	0.276950119	0.647416749	0.373142641	Bacteria.Firmicutes.Clostridia.Clostridiales.Lachnospiraceae..Ruminococcus..gnavus.group	RNLS
157938	ENSG00000184730	rs40831	0.866638314	0.665858256	0.768000062	0.505107439	0.295474218	-0.480845321	-0.52089926	0.747488648	1.752667408	1.108484198	1.758549401	1.115423773	0.69197333	0.285440538	0.736033617	0.335765882	Bacteria.Firmicutes.Clostridia.Clostridiales.Lachnospiraceae..Ruminococcus..gnavus.group	APOBR
157939	ENSG00000184743	rs3016865	0.4082083	0.283675759	0.469716031	NA	-0.534428926	0.230586623	0.475879304	NA	0.64212719	0.213354629	0.654516571	NA	0.524493896	0.17224093	0.613057421	NA	Bacteria.Firmicutes.Clostridia.Clostridiales.Lachnospiraceae..Ruminococcus..gnavus.group	ATL3
157940	ENSG00000184752	rs10859822	0.585519904	0.589233645	0.636948075	0.634850868	-1.115955391	0.698797075	0.968796356	-0.620329353	2.036302135	1.28787055	2.043168009	1.300146289	0.602780719	0.265918843	0.690217334	0.376978123	Bacteria.Firmicutes.Clostridia.Clostridiales.Lachnospiraceae..Ruminococcus..gnavus.group	NDUFA12
157941	ENSG00000184838	rs10069230	0.132015242	0.766843076	0.124081484	NA	-0.942818971	0.077780736	0.980959537	NA	0.618322238	0.261260394	0.629860702	NA	0.339200909	0.309486384	0.408570771	NA	Bacteria.Firmicutes.Clostridia.Clostridiales.Lachnospiraceae..Ruminococcus..gnavus.group	PRR16
157942	ENSG00000184857	rs45545237	0.152681032	0.297505389	0.134830955	NA	-0.975773787	-0.21326078	1.042544392	NA	0.674545276	0.203111695	0.688785268	NA	0.3554085	0.176845885	0.415417081	NA	Bacteria.Firmicutes.Clostridia.Clostridiales.Lachnospiraceae..Ruminococcus..gnavus.group	TMEM186
157943	ENSG00000184860	rs11542462	0.154125854	0.091917754	0.250605277	0.298549435	-1.306039243	2.191120334	1.060514842	-1.363085006	0.905925671	1.281172371	0.914972816	1.300892797	0.35625284	0.097705309	0.492801185	0.262810436	Bacteria.Firmicutes.Clostridia.Clostridiales.Lachnospiraceae..Ruminococcus..gnavus.group	SDR42E1
157944	ENSG00000184903	rs214455	0.063065115	0.056765292	0.067886629	0.060789253	33.25478098	-35.21577403	-32.65130984	34.64546272	17.58927357	18.1608166	17.5901976	18.16135619	0.279345622	0.07995279	0.349168129	0.186153862	Bacteria.Firmicutes.Clostridia.Clostridiales.Lachnospiraceae..Ruminococcus..gnavus.group	IMMP2L
157945	ENSG00000184908	rs6683445	0.518192937	0.244243651	0.765253409	0.480644109	-1.130129877	1.292484447	0.523854309	-0.785278669	1.739681098	1.100050836	1.74720409	1.10713688	0.579024444	0.15874608	0.734348224	0.325665328	Bacteria.Firmicutes.Clostridia.Clostridiales.Lachnospiraceae..Ruminococcus..gnavus.group	CLCNKB
157946	ENSG00000184916	rs72705798	0.027737403	0.024133978	0.042895444	NA	-1.429894697	0.477854718	1.338338699	NA	0.635507465	0.207103219	0.648426014	NA	0.239774327	0.053827038	0.328116147	NA	Bacteria.Firmicutes.Clostridia.Clostridiales.Lachnospiraceae..Ruminococcus..gnavus.group	JAG2
157947	ENSG00000184925	rs884218	0.682427951	0.534288287	0.746611834	0.611745422	0.691864054	-0.665197781	-0.550452824	0.547564109	1.683502109	1.064740222	1.696491457	1.073632827	0.634549388	0.250004093	0.728839155	0.370695101	Bacteria.Firmicutes.Clostridia.Clostridiales.Lachnospiraceae..Ruminococcus..gnavus.group	LCN12
157948	ENSG00000184949	rs2294296	0.091289516	0.001028577	0.26830747	NA	-0.967491439	0.528748947	0.650042706	NA	0.564709292	0.154030347	0.582351192	NA	0.309659584	0.007305761	0.502243192	NA	Bacteria.Firmicutes.Clostridia.Clostridiales.Lachnospiraceae..Ruminococcus..gnavus.group	FAM227A
157949	ENSG00000184983	rs5751211	0.8777886	0.442284101	0.893338645	NA	-0.100695124	-0.15106994	0.090480925	NA	0.652332347	0.195451849	0.672265048	NA	0.694598835	0.221950139	0.769418385	NA	Bacteria.Firmicutes.Clostridia.Clostridiales.Lachnospiraceae..Ruminococcus..gnavus.group	NDUFA6
157950	ENSG00000185009	rs7099026	0.40373593	0.755272661	0.306705305	NA	-0.65324259	-0.057588181	0.728560113	NA	0.777403724	0.18400315	0.707327107	NA	0.52203547	0.3069498	0.52736147	NA	Bacteria.Firmicutes.Clostridia.Clostridiales.Lachnospiraceae..Ruminococcus..gnavus.group	AP3M1
157951	ENSG00000185043	rs9744242	0.904898093	0.985693937	0.908821148	0.745982573	-0.22495856	-0.021351646	-0.216674398	0.389069933	1.875652976	1.186267101	1.884682896	1.196031967	0.699390592	0.363576094	0.773542568	0.411114559	Bacteria.Firmicutes.Clostridia.Clostridiales.Lachnospiraceae..Ruminococcus..gnavus.group	CIB1
157952	ENSG00000185163	rs60927391	0.742094648	0.372950298	0.875758179	0.15486113	-0.284243073	-0.545590812	0.136416854	0.905288135	0.860128046	0.608202374	0.869137169	0.629085637	0.653789181	0.20046186	0.764619334	0.202499793	Bacteria.Firmicutes.Clostridia.Clostridiales.Lachnospiraceae..Ruminococcus..gnavus.group	DDX51
157953	ENSG00000185164	rs149458579	0.134781516	0.135086647	0.134753956	0.135025327	-1867.756239	1867.204582	1867.890509	-1867.502983	1233.596264	1234.213216	1233.59627	1234.213236	0.341987195	0.117304565	0.415417081	0.195216208	Bacteria.Firmicutes.Clostridia.Clostridiales.Lachnospiraceae..Ruminococcus..gnavus.group	NOMO2
157954	ENSG00000185176	rs10804412	0.986958548	0.889338711	0.843571062	0.867330396	-0.034396938	0.185269999	-0.417588925	0.224021177	2.09637572	1.326394953	2.1079065	1.335827487	0.715815812	0.340644947	0.755860617	0.449670514	Bacteria.Firmicutes.Clostridia.Clostridiales.Lachnospiraceae..Ruminococcus..gnavus.group	AQP12B
157955	ENSG00000185201	rs117325804	0.098807885	0.026138724	0.157491938	NA	-1.057345179	0.453672307	0.922632078	NA	0.631655999	0.199454066	0.645399217	NA	0.313290905	0.055952484	0.431628504	NA	Bacteria.Firmicutes.Clostridia.Clostridiales.Lachnospiraceae..Ruminococcus..gnavus.group	IFITM2
157956	ENSG00000185219	rs66922431	0.804895211	0.90968868	0.778366543	NA	-0.151999838	0.020292962	0.169888527	NA	0.612909942	0.178226127	0.60119552	NA	0.674260126	0.345193892	0.738823322	NA	Bacteria.Firmicutes.Clostridia.Clostridiales.Lachnospiraceae..Ruminococcus..gnavus.group	ZNF445
157957	ENSG00000185252	rs13056016	0.216401636	0.002623736	0.40549078	NA	-0.779816508	0.467277405	0.534876191	NA	0.624889586	0.149502868	0.638933802	NA	0.404338279	0.014879536	0.579726751	NA	Bacteria.Firmicutes.Clostridia.Clostridiales.Lachnospiraceae..Ruminococcus..gnavus.group	ZNF74
157958	ENSG00000185272	rs11910130	0.324654504	0.825752664	0.186492658	0.424106795	-0.801930786	0.252602825	1.089719	-0.929139797	0.808118501	1.142852144	0.816324449	1.155203894	0.474326586	0.325554997	0.452248369	0.305717805	Bacteria.Firmicutes.Clostridia.Clostridiales.Lachnospiraceae..Ruminococcus..gnavus.group	RBM11
157959	ENSG00000185303	rs1650232	0.51817438	0.463729668	0.944522497	0.924134345	1.169902707	-0.839409138	-0.127175156	0.109962749	1.800825829	1.138942258	1.820631432	1.150335315	0.579024444	0.229060418	0.776536857	0.466033732	Bacteria.Firmicutes.Clostridia.Clostridiales.Lachnospiraceae..Ruminococcus..gnavus.group	SFTPA2
157960	ENSG00000185339	rs4340628	0.586842874	0.817690212	0.604365171	0.705534385	0.451985493	0.270899348	-0.436515352	-0.44834204	0.827670388	1.170502687	0.838432938	1.181399587	0.603383808	0.323304566	0.679798896	0.400969166	Bacteria.Firmicutes.Clostridia.Clostridiales.Lachnospiraceae..Ruminococcus..gnavus.group	TCN2
157961	ENSG00000185344	rs10744161	0.9287441	0.009789815	0.370109634	NA	-0.060157464	-0.394883483	0.559122578	NA	0.670188146	0.148499586	0.619637262	NA	0.703074029	0.034068625	0.560516342	NA	Bacteria.Firmicutes.Clostridia.Clostridiales.Lachnospiraceae..Ruminococcus..gnavus.group	ATP6V0A2
157962	ENSG00000185420	rs3124096	0.170299704	0.164263536	0.177980142	0.173187576	57.16373006	-29.442635	-56.14192323	28.82505698	41.23267222	20.93309412	41.23481435	20.93434447	0.366889145	0.127621308	0.445569823	0.209421039	Bacteria.Firmicutes.Clostridia.Clostridiales.Lachnospiraceae..Ruminococcus..gnavus.group	SMYD3
157963	ENSG00000185479	rs3809178	0.095821064	0.008390645	0.186521314	NA	-1.062587873	0.492642517	0.82918519	NA	0.629030604	0.181363371	0.621293156	NA	0.3122223	0.0311215	0.452248369	NA	Bacteria.Firmicutes.Clostridia.Clostridiales.Lachnospiraceae..Ruminococcus..gnavus.group	KRT6B
157964	ENSG00000185482	rs11172134	0.122045767	0.084800501	0.186960863	NA	-0.970154292	0.380011206	0.845858184	NA	0.619487193	0.217223354	0.634426768	NA	0.328021705	0.094864217	0.452248369	NA	Bacteria.Firmicutes.Clostridia.Clostridiales.Lachnospiraceae..Ruminococcus..gnavus.group	STAC3
157965	ENSG00000185499	rs4971059	0.900162946	0.670722441	0.756673442	0.420475993	-0.106077913	-0.508712629	-0.266796352	0.973899881	0.842294933	1.191184918	0.857475098	1.201370387	0.698857338	0.286899089	0.731104894	0.305248522	Bacteria.Firmicutes.Clostridia.Clostridiales.Lachnospiraceae..Ruminococcus..gnavus.group	MUC1
157966	ENSG00000185513	rs4325825	0.091621913	0.549965962	0.06634413	0.362496801	-0.7873292	0.195348039	0.874261498	-0.306051917	0.459931707	0.325093417	0.468271085	0.333764241	0.309659584	0.25405529	0.348165081	0.286806306	Bacteria.Firmicutes.Clostridia.Clostridiales.Lachnospiraceae..Ruminococcus..gnavus.group	L3MBTL1
157967	ENSG00000185522	rs111655589	0.649055158	0.514179959	0.641847715	0.625591588	-0.386350404	-0.391941399	0.400356451	0.301648372	0.8451043	0.597578981	0.856803935	0.615310557	0.623724935	0.24407619	0.691856343	0.373512654	Bacteria.Firmicutes.Clostridia.Clostridiales.Lachnospiraceae..Ruminococcus..gnavus.group	LMNTD2
157968	ENSG00000185619	rs3775142	0.215674896	0.53501825	0.19251692	0.476475726	-2.246868119	0.709615259	2.384383024	-0.82292765	1.797340673	1.137873647	1.810976137	1.149232068	0.404338279	0.25016721	0.454330208	0.324270288	Bacteria.Firmicutes.Clostridia.Clostridiales.Lachnospiraceae..Ruminococcus..gnavus.group	PCGF3
157969	ENSG00000185668	rs6600439	0.371227854	0.081500939	0.417702517	0.099473802	-0.809210574	2.139552809	0.743628786	-2.046004258	0.898811667	1.209416999	0.911835164	1.224479705	0.503398383	0.092678394	0.58584922	0.188703128	Bacteria.Firmicutes.Clostridia.Clostridiales.Lachnospiraceae..Ruminococcus..gnavus.group	POU3F1
157970	ENSG00000185730	rs7015233	0.639017172	0.820765733	0.571700698	NA	-0.317341031	-0.037233784	0.37704943	NA	0.673451158	0.163700265	0.663416384	NA	0.62025588	0.323965695	0.667306608	NA	Bacteria.Firmicutes.Clostridia.Clostridiales.Lachnospiraceae..Ruminococcus..gnavus.group	ZNF696
157971	ENSG00000185808	rs7280542	0.60872187	6.21E-07	0.028026405	NA	-0.288313967	-0.729723665	1.245890074	NA	0.560575026	0.132481037	0.554789783	NA	0.610290803	1.92E-05	0.311358915	NA	Bacteria.Firmicutes.Clostridia.Clostridiales.Lachnospiraceae..Ruminococcus..gnavus.group	PIGP
157972	ENSG00000185813	rs2139883	0.338993363	0.338452258	0.339063358	0.338568501	657.9611087	-659.3627979	-657.8651351	659.2030547	683.1423306	683.8258142	683.1423675	683.8258385	0.483576508	0.191020235	0.546472412	0.27678522	Bacteria.Firmicutes.Clostridia.Clostridiales.Lachnospiraceae..Ruminococcus..gnavus.group	PCYT2
157973	ENSG00000185829	rs774169581	0.113273398	0.113303209	0.113235809	0.113142887	853.9792683	-854.7616492	-854.0700332	855.1492418	532.0815298	532.6138771	532.0815413	532.6139178	0.3204758	0.107046239	0.396607411	0.190847098	Bacteria.Firmicutes.Clostridia.Clostridiales.Lachnospiraceae..Ruminococcus..gnavus.group	ARL17A
157974	ENSG00000185864	rs194548	0.636057827	1.65E-05	0.3813402	NA	0.217654814	-0.50779254	0.397676124	NA	0.457848242	0.109357558	0.451270565	NA	0.620189389	0.00030798	0.565957612	NA	Bacteria.Firmicutes.Clostridia.Clostridiales.Lachnospiraceae..Ruminococcus..gnavus.group	NPIPB4
157975	ENSG00000185875	rs902903	0.015243844	0.008726168	0.017621353	0.012839972	-5.115061095	3.533886566	5.016912779	-3.367426924	2.053050221	1.30734531	2.060695133	1.316566212	0.23404006	0.031889486	0.311358915	0.186153862	Bacteria.Firmicutes.Clostridia.Clostridiales.Lachnospiraceae..Ruminococcus..gnavus.group	THNSL1
157976	ENSG00000185900	rs11784974	0.952678179	0.25269603	0.916404668	0.280462167	-0.051582463	-1.41307111	0.092499117	1.344027792	0.865914497	1.224587414	0.877880727	1.235086138	0.708068712	0.162410581	0.773542568	0.254504079	Bacteria.Firmicutes.Clostridia.Clostridiales.Lachnospiraceae..Ruminococcus..gnavus.group	POMK
157977	ENSG00000185917	rs7281482	0.717338957	2.14E-05	0.027398786	NA	-0.209504657	-0.630216456	1.169573807	NA	0.57627522	0.137830439	0.518634646	NA	0.646171337	0.000384216	0.311358915	NA	Bacteria.Firmicutes.Clostridia.Clostridiales.Lachnospiraceae..Ruminococcus..gnavus.group	SETD4
157978	ENSG00000185940	rs1021343	0.949229167	0.627638635	0.93532317	0.628499328	-0.058430356	57.27504817	-0.075321164	-57.13162442	0.914153679	117.5280483	0.924647117	117.528185	0.708068712	0.275445607	0.774817424	0.374472262	Bacteria.Firmicutes.Clostridia.Clostridiales.Lachnospiraceae..Ruminococcus..gnavus.group	KRTAP5-5
157979	ENSG00000186001	rs9325411	0.033245263	0.037938143	0.031744187	0.036481259	-4.508142205	2.777026504	4.575468319	-2.821622693	2.07303873	1.311104813	2.085229244	1.321629268	0.241543846	0.065682437	0.311358915	0.186153862	Bacteria.Firmicutes.Clostridia.Clostridiales.Lachnospiraceae..Ruminococcus..gnavus.group	LRCH3
157980	ENSG00000186010	rs74950305	0.345024896	0.055898104	0.24709454	NA	-0.653818131	-0.381151223	0.79165697	NA	0.6875094	0.19590282	0.678003252	NA	0.486309086	0.079569644	0.490703931	NA	Bacteria.Firmicutes.Clostridia.Clostridiales.Lachnospiraceae..Ruminococcus..gnavus.group	NDUFA13
157981	ENSG00000186026	rs62115524	0.099483663	0.100486851	0.100165155	0.100913306	-353.9043199	351.9567143	353.1790721	-351.5071429	211.8087225	211.2798642	211.808892	211.27992	0.313985121	0.101073772	0.392154047	0.188703128	Bacteria.Firmicutes.Clostridia.Clostridiales.Lachnospiraceae..Ruminococcus..gnavus.group	ZNF284
157982	ENSG00000186063	rs71524942	0.094112287	0.170913483	0.200135733	NA	-1.226927722	0.250423862	0.921110339	NA	0.722492059	0.180925751	0.711875857	NA	0.3122223	0.129564971	0.45825349	NA	Bacteria.Firmicutes.Clostridia.Clostridiales.Lachnospiraceae..Ruminococcus..gnavus.group	AIDA
157983	ENSG00000186115	rs3810427	0.947474792	0.735768238	0.58286544	0.415600034	-0.052063584	0.377323657	0.441018017	-0.917939674	0.787299769	1.113409454	0.799057641	1.120481999	0.707892132	0.301946802	0.672193442	0.304041167	Bacteria.Firmicutes.Clostridia.Clostridiales.Lachnospiraceae..Ruminococcus..gnavus.group	CYP4F2
157984	ENSG00000186132	rs2166504	0.375874312	0.474481708	0.430146812	0.474646288	-1.805155109	460.5677572	1.612172655	-460.3955751	2.024743397	640.2800811	2.030912083	640.2801013	0.506414028	0.232382407	0.593124879	0.324221419	Bacteria.Firmicutes.Clostridia.Clostridiales.Lachnospiraceae..Ruminococcus..gnavus.group	C2orf76
157985	ENSG00000186153	rs12933480	0.106756244	0.049363273	0.074194353	0.032926075	5.130742942	-7.422033142	-5.700023643	8.084724948	3.137577437	3.706737324	3.141916334	3.710716228	0.31579903	0.074974812	0.360761749	0.186153862	Bacteria.Firmicutes.Clostridia.Clostridiales.Lachnospiraceae..Ruminococcus..gnavus.group	WWOX
157986	ENSG00000186184	rs56173543	0.021363619	0.180423896	0.025950343	0.200291028	-2.196424902	1.783599589	2.145188667	-1.726193274	0.931609065	1.317494174	0.941559642	1.334345434	0.239774327	0.132640556	0.311358915	0.221808037	Bacteria.Firmicutes.Clostridia.Clostridiales.Lachnospiraceae..Ruminococcus..gnavus.group	POLR1D
157987	ENSG00000186204	rs7254785	0.986434568	0.603065383	0.645671105	0.993639121	0.015575035	-0.337169299	0.439510054	-0.005360287	0.912576054	0.645288716	0.951523883	0.66982488	0.715815812	0.269853942	0.692072277	0.482935848	Bacteria.Firmicutes.Clostridia.Clostridiales.Lachnospiraceae..Ruminococcus..gnavus.group	CYP4F12
157988	ENSG00000186205	rs1874121	0.885241267	0.604587034	0.872550085	0.416730209	-0.134175499	-0.739071409	-0.151285442	1.168191434	0.926066938	1.420438285	0.939399906	1.429430462	0.695525347	0.270209385	0.763321995	0.304324857	Bacteria.Firmicutes.Clostridia.Clostridiales.Lachnospiraceae..Ruminococcus..gnavus.group	MTARC1
157989	ENSG00000186230	rs3746224	0.111584466	0.200541902	0.073851549	0.119548622	-3.111305142	1.58584715	3.521266002	-1.949514542	1.929267969	1.226550093	1.938603661	1.236120558	0.3204758	0.140888649	0.360761749	0.191678649	Bacteria.Firmicutes.Clostridia.Clostridiales.Lachnospiraceae..Ruminococcus..gnavus.group	ZNF749
157990	ENSG00000186283	rs1128952	0.674313126	0.179702114	0.599735787	0.24110661	-0.401121378	-1.822333871	0.506832556	1.602995816	0.950266113	1.343846301	0.961138021	1.355181829	0.631659256	0.132391015	0.677526165	0.239504127	Bacteria.Firmicutes.Clostridia.Clostridiales.Lachnospiraceae..Ruminococcus..gnavus.group	TOR3A
157991	ENSG00000186409	rs12024669	0.038612923	0.047650929	0.02402986	0.017455049	-1.615661896	2.184880011	1.787690396	-2.668434036	0.765551462	1.08265326	0.773923775	1.094374166	0.245516861	0.073771916	0.311358915	0.186153862	Bacteria.Firmicutes.Clostridia.Clostridiales.Lachnospiraceae..Ruminococcus..gnavus.group	CCDC30
157992	ENSG00000186417	rs2445772	0.899487302	0.738667028	0.827159086	0.638488554	-0.519382129	0.782838319	0.900170674	-1.106291022	4.09620014	2.336640708	4.106336629	2.343871362	0.698857338	0.302598464	0.752693252	0.377679277	Bacteria.Firmicutes.Clostridia.Clostridiales.Lachnospiraceae..Ruminococcus..gnavus.group	GLDN
157993	ENSG00000186432	rs10936209	0.323578117	0.034904495	0.517325659	NA	-0.596493505	0.336964803	0.400934822	NA	0.599817852	0.156493305	0.615952926	NA	0.473946095	0.063070111	0.636114531	NA	Bacteria.Firmicutes.Clostridia.Clostridiales.Lachnospiraceae..Ruminococcus..gnavus.group	KPNA4
157994	ENSG00000186446	rs56084453	0.194379085	0.038613944	0.209932027	0.051382197	-1.179597817	2.685334751	1.152764592	-2.55505576	0.899724814	1.272403035	0.91049276	1.287631209	0.387713141	0.066293923	0.466027306	0.186153862	Bacteria.Firmicutes.Clostridia.Clostridiales.Lachnospiraceae..Ruminococcus..gnavus.group	ZNF501
157995	ENSG00000186448	rs9865272	0.110675737	0.007889403	0.199361854	0.021196096	1.358598283	-3.256248445	-1.103467335	2.829804903	0.840262545	1.188310686	0.851196284	1.198641681	0.319922452	0.030102369	0.458021618	0.186153862	Bacteria.Firmicutes.Clostridia.Clostridiales.Lachnospiraceae..Ruminococcus..gnavus.group	ZNF197
157996	ENSG00000186468	rs6880209	0.804005833	0.174234801	0.943740005	0.326585715	0.20418756	-1.591818449	0.058922056	1.154315747	0.819482589	1.158923391	0.831772721	1.167909477	0.673722777	0.130417839	0.776322916	0.273587127	Bacteria.Firmicutes.Clostridia.Clostridiales.Lachnospiraceae..Ruminococcus..gnavus.group	RPS23
157997	ENSG00000186470	rs1624064	0.240532954	0.763606562	0.469094332	0.9888849	-1.065447088	0.384215207	0.667886502	0.017907782	0.89962573	1.272262908	0.917231238	1.280587051	0.420443001	0.308716586	0.612924988	0.481570448	Bacteria.Firmicutes.Clostridia.Clostridiales.Lachnospiraceae..Ruminococcus..gnavus.group	BTN3A2
157998	ENSG00000186474	rs3760739	0.284442203	0.104102518	0.333897174	0.181816453	2.158043971	-2.088491975	-1.951560144	1.729259503	1.999734516	1.267277076	2.004842131	1.281493844	0.447429868	0.102990312	0.54265576	0.21274286	Bacteria.Firmicutes.Clostridia.Clostridiales.Lachnospiraceae..Ruminococcus..gnavus.group	KLK12
157999	ENSG00000186510	rs1763604	0.831570652	0.501879788	0.816936849	0.9332118	-0.375155147	0.750307832	-0.410236063	-0.094114587	1.756907469	1.111165848	1.765120681	1.118748659	0.682233752	0.240524007	0.749814898	0.467850613	Bacteria.Firmicutes.Clostridia.Clostridiales.Lachnospiraceae..Ruminococcus..gnavus.group	CLCNKA
158000	ENSG00000186523	rs76796860	0.694954037	0.634696451	0.987385009	0.656502641	-0.477967726	10.02182935	0.019417347	-9.380563364	1.21354732	20.99512563	1.223431029	20.99633183	0.637587813	0.277137993	0.786122822	0.383720738	Bacteria.Firmicutes.Clostridia.Clostridiales.Lachnospiraceae..Ruminococcus..gnavus.group	FAM86B1
158001	ENSG00000186529	rs2178775	0.889864632	0.289519342	0.702732178	0.833362457	0.117266949	-0.636918927	0.329202558	0.130483006	0.843579373	0.596500695	0.858872994	0.617743758	0.696025066	0.173994667	0.709868275	0.439282318	Bacteria.Firmicutes.Clostridia.Clostridiales.Lachnospiraceae..Ruminococcus..gnavus.group	CYP4F3
158002	ENSG00000186532	rs7224977	0.39777956	0.000790316	0.678068776	NA	0.578608516	-0.595080725	0.253027383	NA	0.679885519	0.169234142	0.606894824	NA	0.519216302	0.006081233	0.702142093	NA	Bacteria.Firmicutes.Clostridia.Clostridiales.Lachnospiraceae..Ruminococcus..gnavus.group	SMYD4
158003	ENSG00000186567	rs2289494	0.460442815	0.540337182	0.784818085	0.873217745	1.020359276	-0.544734001	-0.382870114	0.143697554	1.374294636	0.885017834	1.396521731	0.897023539	0.552258808	0.251733689	0.73961965	0.451580553	Bacteria.Firmicutes.Clostridia.Clostridiales.Lachnospiraceae..Ruminococcus..gnavus.group	CEACAM19
158004	ENSG00000186575	rs2245194	0.659058267	0.017891623	0.991715875	0.031992967	0.425310038	-3.295729355	0.010419898	2.999449524	0.959597851	1.357076295	0.999778765	1.369031166	0.626694541	0.047121646	0.786860258	0.186153862	Bacteria.Firmicutes.Clostridia.Clostridiales.Lachnospiraceae..Ruminococcus..gnavus.group	NF2
158005	ENSG00000186635	rs479490	0.024732376	0.058644426	0.018588898	0.04354209	-4.550986529	2.412866133	4.803443952	-2.597045135	1.98032069	1.253965919	1.990335632	1.261921257	0.239774327	0.080522627	0.311358915	0.186153862	Bacteria.Firmicutes.Clostridia.Clostridiales.Lachnospiraceae..Ruminococcus..gnavus.group	ARAP1
158006	ENSG00000186638	rs67806641	0.003974834	0.012621817	0.006672895	0.041797067	-2.712819689	1.652052252	2.58325835	-1.381670762	0.908833013	0.644252294	0.922186014	0.665557909	0.23404006	0.039473117	0.311358915	0.186153862	Bacteria.Firmicutes.Clostridia.Clostridiales.Lachnospiraceae..Ruminococcus..gnavus.group	KIF24
158007	ENSG00000186665	rs7502307	0.310261804	0.309896317	0.310290119	0.310056544	1270.138572	-1271.74167	-1270.063666	1271.317289	1242.148347	1242.769576	1242.148354	1242.769597	0.464498176	0.180904008	0.52864677	0.267390458	Bacteria.Firmicutes.Clostridia.Clostridiales.Lachnospiraceae..Ruminococcus..gnavus.group	C17orf58
158008	ENSG00000186732	rs4513387	0.180745126	0.281486669	0.235608166	0.281581371	-1.11574866	1266.587016	0.997195352	-1266.33556	0.824787638	1166.425863	0.83311436	1166.425882	0.377394956	0.171673742	0.485518356	0.254618256	Bacteria.Firmicutes.Clostridia.Clostridiales.Lachnospiraceae..Ruminococcus..gnavus.group	MPPED1
158009	ENSG00000186792	rs13100173	0.060309362	0.200594832	0.016724045	0.084083762	-1.618386155	1.548073445	2.118584826	-2.117426646	0.846744195	1.197477125	0.862904893	1.207243231	0.277795469	0.140888649	0.311358915	0.188349433	Bacteria.Firmicutes.Clostridia.Clostridiales.Lachnospiraceae..Ruminococcus..gnavus.group	HYAL3
158010	ENSG00000186910	rs10132253	0.705821787	0.735672156	0.807784348	0.788587095	0.710473177	-0.408011759	0.463845572	-0.327546267	1.87404647	1.203509102	1.89895409	1.216571469	0.642353709	0.301946802	0.746577325	0.423670673	Bacteria.Firmicutes.Clostridia.Clostridiales.Lachnospiraceae..Ruminococcus..gnavus.group	SERPINA11
158011	ENSG00000186952	rs113128014	0.723439178	0.18086481	0.523270647	NA	0.215413755	0.38112366	-0.395823833	NA	0.606191331	0.281858911	0.616856046	NA	0.647010488	0.132796004	0.637812112	NA	Bacteria.Firmicutes.Clostridia.Clostridiales.Lachnospiraceae..Ruminococcus..gnavus.group	TMEM232
158012	ENSG00000186973	rs559850	0.963222416	5.05E-05	0.587136323	NA	-0.027168753	-0.694088311	0.327577214	NA	0.587014448	0.16019065	0.600371476	NA	0.709986912	0.000794511	0.67232229	NA	Bacteria.Firmicutes.Clostridia.Clostridiales.Lachnospiraceae..Ruminococcus..gnavus.group	FAM183A
158013	ENSG00000187024	rs550045	0.219823474	0.071218597	0.09274233	NA	-0.886436363	-0.289561454	1.15128271	NA	0.715688256	0.157955822	0.675059386	NA	0.406650444	0.087355972	0.379831917	NA	Bacteria.Firmicutes.Clostridia.Clostridiales.Lachnospiraceae..Ruminococcus..gnavus.group	PTRH1
158014	ENSG00000187045	rs1883276	0.232258202	0.197692946	0.228767911	0.252984578	1.069450854	-1.632377165	-1.091420459	1.464336521	0.887034644	1.254456424	0.898430938	1.269794396	0.41425847	0.139447472	0.478684816	0.242867524	Bacteria.Firmicutes.Clostridia.Clostridiales.Lachnospiraceae..Ruminococcus..gnavus.group	TMPRSS6
158015	ENSG00000187091	rs722501	0.684782249	0.707696595	0.854866413	0.498961217	0.349072067	0.227964233	-0.162418361	-0.424038595	0.856108747	0.6053603	0.884485188	0.623700525	0.63456756	0.295594099	0.759086021	0.332940007	Bacteria.Firmicutes.Clostridia.Clostridiales.Lachnospiraceae..Ruminococcus..gnavus.group	PLCD1
158016	ENSG00000187097	rs2286415	0.268170199	0.60482008	0.294690272	0.770496172	0.884873207	-0.582695364	-0.846075139	0.332909613	0.792397844	1.120619778	0.80099315	1.136489403	0.4388304	0.270226343	0.517802002	0.41870723	Bacteria.Firmicutes.Clostridia.Clostridiales.Lachnospiraceae..Ruminococcus..gnavus.group	ENTPD5
158017	ENSG00000187105	rs4903124	0.399768413	0.457672348	0.998270312	0.863278068	0.745295259	-0.464510633	-0.001987179	-0.111267733	0.879383802	0.621773483	0.91319604	0.643627891	0.520095971	0.227121377	0.787084787	0.448515007	Bacteria.Firmicutes.Clostridia.Clostridiales.Lachnospiraceae..Ruminococcus..gnavus.group	HEATR4
158018	ENSG00000187109	rs10880035	0.032150936	0.032119529	0.032134246	0.032097299	5196.12828	-2599.204665	-5196.649861	2599.552425	2373.913076	1187.253314	2373.913098	1187.253329	0.241543846	0.0611474	0.311358915	0.186153862	Bacteria.Firmicutes.Clostridia.Clostridiales.Lachnospiraceae..Ruminococcus..gnavus.group	NAP1L1
158019	ENSG00000187134	rs7073738	0.282885084	0.103019821	0.859698679	0.949551743	-0.676930501	1.461857789	0.112230213	-0.057045179	0.625229259	0.884207697	0.632462252	0.898196909	0.446464489	0.102284484	0.759632023	0.471720158	Bacteria.Firmicutes.Clostridia.Clostridiales.Lachnospiraceae..Ruminococcus..gnavus.group	AKR1C1
158020	ENSG00000187164	rs7078823	0.352110127	0.558187345	0.268227351	0.438507159	-2.019272188	0.802034554	2.442612254	-1.075721924	2.154748773	1.362782782	2.187606071	1.380123178	0.490507896	0.256933643	0.502243192	0.311353197	Bacteria.Firmicutes.Clostridia.Clostridiales.Lachnospiraceae..Ruminococcus..gnavus.group	SHTN1
158021	ENSG00000187231	rs35539795	0.039968558	0.053429081	0.061487382	0.053542027	-1.93647312	1285.11988	1.776255703	-1284.49487	0.924120228	653.4516801	0.933706659	653.4517266	0.248761353	0.07756977	0.342954877	0.186153862	Bacteria.Firmicutes.Clostridia.Clostridiales.Lachnospiraceae..Ruminococcus..gnavus.group	SESTD1
158022	ENSG00000187239	rs6478939	0.055959917	0.063000924	0.056142668	0.063156957	-42.06053382	42.08393413	42.03106118	-42.05957119	21.61794346	22.25366474	21.61932069	22.25429917	0.272189099	0.082726428	0.338062946	0.186153862	Bacteria.Firmicutes.Clostridia.Clostridiales.Lachnospiraceae..Ruminococcus..gnavus.group	FNBP1
158023	ENSG00000187242	rs12602410	0.958599721	0.388349351	0.876428596	NA	-0.032854475	0.151159433	-0.101999245	NA	0.63053831	0.174093881	0.653449163	NA	0.709613539	0.20506066	0.764755475	NA	Bacteria.Firmicutes.Clostridia.Clostridiales.Lachnospiraceae..Ruminococcus..gnavus.group	KRT12
158024	ENSG00000187595	rs4796768	0.579977859	0.83089032	0.62762353	0.831759896	0.432958622	-59.01151102	-0.383528209	58.70335731	0.778469576	275.2305581	0.786962927	275.2306222	0.600872189	0.326844251	0.686849026	0.438801662	Bacteria.Firmicutes.Clostridia.Clostridiales.Lachnospiraceae..Ruminococcus..gnavus.group	ZNF385C
158025	ENSG00000187607	rs2259335	0.098685157	0.004700779	0.055157949	NA	-1.011496871	-0.6744573	1.199247163	NA	0.604041844	0.230606102	0.614468756	NA	0.313290905	0.022070439	0.3372014	NA	Bacteria.Firmicutes.Clostridia.Clostridiales.Lachnospiraceae..Ruminococcus..gnavus.group	ZNF286A
158026	ENSG00000187624	rs11150882	0.587158608	6.55E-12	0.382673215	NA	-0.257875988	1.022036228	-0.408676702	NA	0.472653867	0.12293479	0.465061724	NA	0.60348011	8.86E-10	0.566837901	NA	Bacteria.Firmicutes.Clostridia.Clostridiales.Lachnospiraceae..Ruminococcus..gnavus.group	C17orf97
158027	ENSG00000187630	rs8004540	0.527731374	0.018031554	0.739715213	NA	-0.42088031	0.497493897	0.225513156	NA	0.663029613	0.205190953	0.67597702	NA	0.582359483	0.047121646	0.72721186	NA	Bacteria.Firmicutes.Clostridia.Clostridiales.Lachnospiraceae..Ruminococcus..gnavus.group	DHRS4L2
158028	ENSG00000187676	rs4057	0.772112585	0.087839744	0.320174794	NA	-0.210653177	-0.330861329	0.715377594	NA	0.724424712	0.191006546	0.714285733	NA	0.663909287	0.096123291	0.535608776	NA	Bacteria.Firmicutes.Clostridia.Clostridiales.Lachnospiraceae..Ruminococcus..gnavus.group	B3GLCT
158029	ENSG00000187678	rs13362006	0.4252088	0.726369404	0.30386852	0.537282824	-0.715941232	0.443479065	0.937419012	-0.788860971	0.892263857	1.261851018	0.904628449	1.272012197	0.533227222	0.299866668	0.524569436	0.345572837	Bacteria.Firmicutes.Clostridia.Clostridiales.Lachnospiraceae..Ruminococcus..gnavus.group	SPRY4
158030	ENSG00000187741	rs117653913	0.748124765	0.052658448	0.752393318	0.031668512	-0.301874311	-1.306221793	0.299505587	1.546126644	0.936165354	0.66196887	0.945401336	0.70430996	0.655392122	0.077128565	0.729964157	0.186153862	Bacteria.Firmicutes.Clostridia.Clostridiales.Lachnospiraceae..Ruminococcus..gnavus.group	FANCA
158031	ENSG00000187778	rs7301209	0.063732056	0.050989766	0.046070613	NA	-1.258808021	-0.507138476	1.384534817	NA	0.66771101	0.255201458	0.681201485	NA	0.279345622	0.076035846	0.328116147	NA	Bacteria.Firmicutes.Clostridia.Clostridiales.Lachnospiraceae..Ruminococcus..gnavus.group	MCRS1
158032	ENSG00000187790	rs3736772	0.011088545	0.024096591	0.009838044	0.036919787	-2.394309354	1.495611156	2.457158705	-1.512868388	0.916120926	0.647795319	0.924264383	0.710327861	0.23404006	0.053827038	0.311358915	0.186153862	Bacteria.Firmicutes.Clostridia.Clostridiales.Lachnospiraceae..Ruminococcus..gnavus.group	FANCM
158033	ENSG00000187824	rs378707	0.478907136	0.418132371	0.769119442	0.976195192	-0.538912902	0.872015155	-0.227958068	-0.032325121	0.756784427	1.0702548	0.773427169	1.079206656	0.55940296	0.214890986	0.73686886	0.479049208	Bacteria.Firmicutes.Clostridia.Clostridiales.Lachnospiraceae..Ruminococcus..gnavus.group	TMEM220
158034	ENSG00000187862	rs35091159	0.022630548	0.093568456	0.040984732	0.168409904	-1.925988595	1.984247534	1.742516842	-1.636649999	0.825064582	1.166220569	0.835925165	1.175234332	0.239774327	0.098253458	0.326641792	0.207114365	Bacteria.Firmicutes.Clostridia.Clostridiales.Lachnospiraceae..Ruminococcus..gnavus.group	TTC24
158035	ENSG00000187867	rs7252372	0.133260379	0.023004716	0.171290089	0.056598698	1.472518496	-1.578366282	-1.357661739	1.345828395	0.968693478	0.678084409	0.981595324	0.693565	0.340352069	0.052752507	0.43931507	0.186153862	Bacteria.Firmicutes.Clostridia.Clostridiales.Lachnospiraceae..Ruminococcus..gnavus.group	PALM3
158036	ENSG00000187987	rs2531803	0.295938963	0.024991765	0.081160314	0.006182725	0.814808809	-2.508898555	-1.40090544	3.118058598	0.773406768	1.093762341	0.790978451	1.102274239	0.456828301	0.054597261	0.370404964	0.186153862	Bacteria.Firmicutes.Clostridia.Clostridiales.Lachnospiraceae..Ruminococcus..gnavus.group	ZSCAN23
158037	ENSG00000188015	rs41265160	0.445899479	0.003195575	0.316129708	NA	-0.49212776	-0.764851035	0.659991065	NA	0.641801934	0.250070313	0.653457472	NA	0.545298105	0.017356896	0.532888417	NA	Bacteria.Firmicutes.Clostridia.Clostridiales.Lachnospiraceae..Ruminococcus..gnavus.group	S100A3
158038	ENSG00000188033	rs7248145	0.025809315	0.025867954	0.025791483	0.025843266	-1413.337751	707.4398103	1413.514398	-707.5620697	619.7267665	310.3287209	619.7268191	310.3287664	0.239774327	0.05583073	0.311358915	0.186153862	Bacteria.Firmicutes.Clostridia.Clostridiales.Lachnospiraceae..Ruminococcus..gnavus.group	ZNF490
158039	ENSG00000188092	rs28545649	0.119758345	0.919966979	0.127545886	NA	-1.019668344	-0.019613025	1.02075057	NA	0.647037075	0.194468066	0.66154477	NA	0.325890051	0.34804523	0.410367232	NA	Bacteria.Firmicutes.Clostridia.Clostridiales.Lachnospiraceae..Ruminococcus..gnavus.group	GPR89B
158040	ENSG00000188191	rs79215835	0.463344657	0.365695422	0.358323948	0.191940987	-0.637116095	1.112569636	0.807849516	-1.625329339	0.863716177	1.221479132	0.873329265	1.23284415	0.552575682	0.199226277	0.55453206	0.216529325	Bacteria.Firmicutes.Clostridia.Clostridiales.Lachnospiraceae..Ruminococcus..gnavus.group	PRKAR1B
158041	ENSG00000188199	rs2913146	0.868545632	0.880562907	0.882273283	0.896362289	3.137300843	-2.942179289	-2.807189755	2.55062657	18.88216399	19.50544665	18.88297715	19.50604908	0.692078042	0.338876706	0.766558054	0.458345556	Bacteria.Firmicutes.Clostridia.Clostridiales.Lachnospiraceae..Ruminococcus..gnavus.group	NUTM2B
158042	ENSG00000188227	rs11083426	0.407450189	0.166731853	0.534264242	0.254897966	-0.559779678	1.32766149	0.424755697	-1.105039149	0.671430036	0.949545462	0.679839605	0.962138551	0.524493896	0.128534534	0.645473761	0.243942669	Bacteria.Firmicutes.Clostridia.Clostridiales.Lachnospiraceae..Ruminococcus..gnavus.group	ZNF793
158043	ENSG00000188234	rs2437381	0.316832813	5.93E-05	0.070900561	NA	-0.356754482	-0.377758385	0.673160306	NA	0.353740229	0.08810945	0.366785585	NA	0.468695882	0.00088308	0.356766803	NA	Bacteria.Firmicutes.Clostridia.Clostridiales.Lachnospiraceae..Ruminococcus..gnavus.group	AGAP4
158044	ENSG00000188263	rs4327324	0.178929129	0.756610983	0.167458308	NA	-0.883352166	-0.057869156	0.927399943	NA	0.650343248	0.185951863	0.664541016	NA	0.374908856	0.307133221	0.438136898	NA	Bacteria.Firmicutes.Clostridia.Clostridiales.Lachnospiraceae..Ruminococcus..gnavus.group	IL17REL
158045	ENSG00000188321	rs62104842	0.008416994	0.007381086	0.018757986	0.012433256	1.831213701	-2.635648297	-1.664686482	2.468413671	0.674126238	0.953358469	0.690803578	0.960454784	0.23404006	0.028878869	0.311358915	0.186153862	Bacteria.Firmicutes.Clostridia.Clostridiales.Lachnospiraceae..Ruminococcus..gnavus.group	ZNF559
158046	ENSG00000188322	rs2726040	0.085721593	0.042574168	0.263072731	0.138581605	-1.351546794	2.265655985	0.887281669	-1.655182575	0.774733313	1.095638359	0.786046684	1.104019734	0.304507347	0.070032118	0.499871208	0.195216208	Bacteria.Firmicutes.Clostridia.Clostridiales.Lachnospiraceae..Ruminococcus..gnavus.group	SBK1
158047	ENSG00000188389	rs75960776	0.095413225	0.024039874	0.056478908	NA	-1.052834647	-0.447466389	1.231865803	NA	0.622474864	0.193798798	0.634687838	NA	0.3122223	0.053827038	0.338062946	NA	Bacteria.Firmicutes.Clostridia.Clostridiales.Lachnospiraceae..Ruminococcus..gnavus.group	PDCD1
158048	ENSG00000188428	rs2815142	0.978927295	0.039709188	0.539634743	NA	-0.019632594	-0.374100015	0.450083398	NA	0.74050051	0.17834018	0.730027997	NA	0.714761479	0.067318143	0.647416749	NA	Bacteria.Firmicutes.Clostridia.Clostridiales.Lachnospiraceae..Ruminococcus..gnavus.group	BLOC1S5
158049	ENSG00000188486	rs1784304	0.055102151	0.148253111	0.06476305	0.232834728	-1.802602594	0.954900497	1.752882198	-0.814879368	0.923149084	0.652764977	0.93324472	0.67672928	0.272189099	0.121934024	0.34704234	0.234699657	Bacteria.Firmicutes.Clostridia.Clostridiales.Lachnospiraceae..Ruminococcus..gnavus.group	H2AX
158050	ENSG00000188493	rs3745216	0.078223088	0.13197516	0.104375537	0.194249964	-3.557803817	1.91854258	3.28842616	-1.66043756	1.988844861	1.257855935	1.996991035	1.266108567	0.292375534	0.1163585	0.393990065	0.217959057	Bacteria.Firmicutes.Clostridia.Clostridiales.Lachnospiraceae..Ruminococcus..gnavus.group	C19orf54
158051	ENSG00000188603	rs149271	0.279986529	0.516244548	0.459496899	0.979028915	-0.907626066	0.384531936	0.628946215	0.01592791	0.833225642	0.589179502	0.845319535	0.603645267	0.445507364	0.244739805	0.608477367	0.479994054	Bacteria.Firmicutes.Clostridia.Clostridiales.Lachnospiraceae..Ruminococcus..gnavus.group	CLN3
158052	ENSG00000188620	rs7905310	0.503146066	0.229170306	0.578632435	0.275170586	0.924572158	-1.111084879	-0.771535897	1.023007705	1.373319685	0.9154179	1.382316252	0.929698974	0.571135183	0.152601284	0.669549926	0.252753729	Bacteria.Firmicutes.Clostridia.Clostridiales.Lachnospiraceae..Ruminococcus..gnavus.group	HMX3
158053	ENSG00000188641	rs12741167	0.909746757	0.162228741	0.812905208	0.127224447	0.110790088	-3.079314797	-0.234596693	3.383942113	0.973604488	2.178612259	0.987240497	2.190819164	0.700595359	0.127113845	0.748394115	0.19275312	Bacteria.Firmicutes.Clostridia.Clostridiales.Lachnospiraceae..Ruminococcus..gnavus.group	DPYD
158054	ENSG00000188659	rs4778990	0.000319135	7.41E-09	0.01269117	NA	1.971174943	-0.770148972	-1.315663218	NA	0.519311917	0.116455326	0.513704644	NA	0.144541346	4.46E-07	0.311358915	NA	Bacteria.Firmicutes.Clostridia.Clostridiales.Lachnospiraceae..Ruminococcus..gnavus.group	SAXO2
158055	ENSG00000188672	rs932372	0.412726052	0.42776771	0.392411496	0.389224304	19.48896534	-9.654400662	-20.35423398	10.48754921	23.64243182	12.09917416	23.6430507	12.09998523	0.526608764	0.217742213	0.572140492	0.2934746	Bacteria.Firmicutes.Clostridia.Clostridiales.Lachnospiraceae..Ruminococcus..gnavus.group	RHCE
158056	ENSG00000188677	rs5764473	0.954729586	0.281700269	0.808985618	0.107253973	-0.051094105	-0.893692734	-0.22026546	1.36862227	0.89662914	0.823388576	0.907539186	0.838158562	0.708068712	0.171728395	0.746901134	0.19023446	Bacteria.Firmicutes.Clostridia.Clostridiales.Lachnospiraceae..Ruminococcus..gnavus.group	PARVB
158057	ENSG00000188687	rs3771742	0.524372519	0.374511992	0.581530755	0.260331828	-0.385228075	-0.763365132	0.336300558	0.99600601	0.601896081	0.853770913	0.607169025	0.877261976	0.581678692	0.200896637	0.671502656	0.246457845	Bacteria.Firmicutes.Clostridia.Clostridiales.Lachnospiraceae..Ruminococcus..gnavus.group	SLC4A5
158058	ENSG00000188690	rs4385801	0.066310241	0.001933343	0.016388342	NA	-1.193174474	-0.511794184	1.6339709	NA	0.639165628	0.158567001	0.663627947	NA	0.281383291	0.011954298	0.311358915	NA	Bacteria.Firmicutes.Clostridia.Clostridiales.Lachnospiraceae..Ruminococcus..gnavus.group	UROS
158059	ENSG00000188710	rs10901298	0.490088704	0.028954377	0.691354032	NA	-0.44917664	0.413957811	0.265219428	NA	0.647239326	0.185454357	0.665146631	NA	0.562659187	0.058122494	0.70788939	NA	Bacteria.Firmicutes.Clostridia.Clostridiales.Lachnospiraceae..Ruminococcus..gnavus.group	QRFP
158060	ENSG00000188730	rs6955728	0.132408006	0.105839328	0.084805769	0.072036214	3.121730636	-2.12484197	-3.6437847	2.402263216	2.049034997	1.295923519	2.082434676	1.313990485	0.33945121	0.103818692	0.371310961	0.188349433	Bacteria.Firmicutes.Clostridia.Clostridiales.Lachnospiraceae..Ruminococcus..gnavus.group	VWC2
158061	ENSG00000188747	rs28725243	0.101558993	0.000720322	0.295862647	NA	-0.989176712	0.53205529	0.618912962	NA	0.595837671	0.150066938	0.58744123	NA	0.313985121	0.005770494	0.51875057	NA	Bacteria.Firmicutes.Clostridia.Clostridiales.Lachnospiraceae..Ruminococcus..gnavus.group	NOXA1
158062	ENSG00000188785	rs11670908	0.279652065	0.261896935	0.268656387	0.20742151	-0.781822197	1.147803081	0.80875966	-1.307607592	0.717230752	1.014317456	0.72498162	1.027043143	0.445507364	0.165812173	0.502243192	0.225740022	Bacteria.Firmicutes.Clostridia.Clostridiales.Lachnospiraceae..Ruminococcus..gnavus.group	ZNF548
158063	ENSG00000188786	rs12743834	0.273323467	0.176370585	0.130481225	NA	-0.7131814	-0.188226154	0.930213158	NA	0.645700229	0.137749701	0.60759109	NA	0.4416734	0.131122275	0.414429217	NA	Bacteria.Firmicutes.Clostridia.Clostridiales.Lachnospiraceae..Ruminococcus..gnavus.group	MTF1
158064	ENSG00000188818	rs397773605	0.061058628	0.012452546	0.026342708	0.002625342	1.591274359	-3.683346906	-1.919428974	4.533416473	0.835049392	1.433513132	0.844766615	1.449687498	0.279337716	0.039287718	0.311358915	0.186153862	Bacteria.Firmicutes.Clostridia.Clostridiales.Lachnospiraceae..Ruminococcus..gnavus.group	ZDHHC11
158065	ENSG00000188820	rs2858833	0.793773693	0.412724868	0.683344333	0.332227875	0.576811884	-1.145713143	-0.910824947	1.37237283	2.197597515	1.389882705	2.223088313	1.404947223	0.671288314	0.212863475	0.704422219	0.274942444	Bacteria.Firmicutes.Clostridia.Clostridiales.Lachnospiraceae..Ruminococcus..gnavus.group	CALHM6
158066	ENSG00000188848	rs4449446	0.037009777	0.061342185	0.029914187	0.052509677	-1.874226398	2.370026118	1.984053828	-2.476937971	0.880427451	1.245112441	0.894031863	1.254453251	0.241767305	0.082165806	0.311358915	0.186153862	Bacteria.Firmicutes.Clostridia.Clostridiales.Lachnospiraceae..Ruminococcus..gnavus.group	BEND4
158067	ENSG00000188886	rs2969490	0.210104025	0.304138165	0.260639122	0.391504109	-2.606983312	1.349240367	2.344890266	-1.134955051	2.059870598	1.302776555	2.066676693	1.31580182	0.402933617	0.179352774	0.498295998	0.29449954	Bacteria.Firmicutes.Clostridia.Clostridiales.Lachnospiraceae..Ruminococcus..gnavus.group	ASTL
158068	ENSG00000188958	rs980320	0.582911176	0.004790112	0.926040839	NA	-0.297093183	0.472289935	0.051428047	NA	0.538392928	0.161848888	0.551937975	NA	0.60217061	0.022235708	0.77375307	NA	Bacteria.Firmicutes.Clostridia.Clostridiales.Lachnospiraceae..Ruminococcus..gnavus.group	UTS2B
158069	ENSG00000188986	rs28740782	0.091749453	0.048078901	0.299147125	NA	-1.222057246	0.347481087	0.669473605	NA	0.714329669	0.172573608	0.639801212	NA	0.309659584	0.074061663	0.521295523	NA	Bacteria.Firmicutes.Clostridia.Clostridiales.Lachnospiraceae..Ruminococcus..gnavus.group	NELFB
158070	ENSG00000189045	rs253412	0.2944913	0.148049917	0.85235747	0.962190615	0.723108433	-0.708190555	0.131500465	0.023643608	0.684294144	0.483868969	0.703804731	0.496870093	0.456352982	0.12191169	0.758586798	0.474829407	Bacteria.Firmicutes.Clostridia.Clostridiales.Lachnospiraceae..Ruminococcus..gnavus.group	ANKDD1B
158071	ENSG00000189060	rs866288215	0.939845664	0.656687523	0.993406961	0.47525615	0.066795023	0.560163284	-0.007405811	-0.918397831	0.88176074	1.254525148	0.892846812	1.279003597	0.706117561	0.283257642	0.786860258	0.324221419	Bacteria.Firmicutes.Clostridia.Clostridiales.Lachnospiraceae..Ruminococcus..gnavus.group	H1-0
158072	ENSG00000189067	rs12923094	0.920995047	0.94770056	0.935554028	0.961839679	-0.824980504	0.505133533	0.672899663	-0.368538144	8.286222894	7.67159664	8.290213924	7.673544766	0.703033915	0.354470911	0.774817424	0.474829407	Bacteria.Firmicutes.Clostridia.Clostridiales.Lachnospiraceae..Ruminococcus..gnavus.group	LITAF
158073	ENSG00000189120	rs55822955	0.953378605	4.10E-05	0.414241666	NA	-0.037312905	-0.70319084	0.515010279	NA	0.635829224	0.160139161	0.626869228	NA	0.708068712	0.000668669	0.583646	NA	Bacteria.Firmicutes.Clostridia.Clostridiales.Lachnospiraceae..Ruminococcus..gnavus.group	SP6
158074	ENSG00000189144	rs241960	0.373863053	0.000748842	0.24316035	NA	0.632247433	-0.732136444	0.68623413	NA	0.706231159	0.20721216	0.582787186	NA	0.504956016	0.005859763	0.487898692	NA	Bacteria.Firmicutes.Clostridia.Clostridiales.Lachnospiraceae..Ruminococcus..gnavus.group	ZNF573
158075	ENSG00000189157	rs1530296	0.539091026	0.964122824	0.631068507	0.753630775	0.531966254	0.02750875	-0.422736659	-0.19829763	0.861614309	0.609253321	0.876192765	0.629186897	0.585756869	0.358945813	0.687951523	0.413378177	Bacteria.Firmicutes.Clostridia.Clostridiales.Lachnospiraceae..Ruminococcus..gnavus.group	FAM47E
158076	ENSG00000189159	rs7208261	0.479731498	0.632045781	0.586761238	0.758047273	-1.365863372	0.584698838	1.056029241	-0.378539642	1.921669107	1.215370257	1.933365115	1.223752482	0.559901898	0.276678389	0.67232229	0.415027649	Bacteria.Firmicutes.Clostridia.Clostridiales.Lachnospiraceae..Ruminococcus..gnavus.group	JPT1
158077	ENSG00000189171	rs9699949	0.190987239	0.240064567	0.240249905	0.30377326	-5.562142725	5.63562006	4.991888536	-4.929378583	4.209824452	4.75372996	4.212410548	4.756006192	0.384734721	0.157704386	0.487295886	0.264824886	Bacteria.Firmicutes.Clostridia.Clostridiales.Lachnospiraceae..Ruminococcus..gnavus.group	S100A13
158078	ENSG00000189195	rs10158958	0.448419019	0.446759214	0.444621232	0.443516131	-25.66072661	25.28311218	25.87749834	-25.46496304	33.64900067	33.03235262	33.64970455	33.03268887	0.545712976	0.223445147	0.602440547	0.313461856	Bacteria.Firmicutes.Clostridia.Clostridiales.Lachnospiraceae..Ruminococcus..gnavus.group	BTBD8
158079	ENSG00000189241	rs1204860	0.010937409	0.017385674	0.014942641	0.024467723	-5.552650783	3.271998841	5.325968614	-3.10926614	2.120374314	1.341042465	2.131060149	1.350377922	0.23404006	0.046576213	0.311358915	0.186153862	Bacteria.Firmicutes.Clostridia.Clostridiales.Lachnospiraceae..Ruminococcus..gnavus.group	TSPYL1
158080	ENSG00000189269	rs4997837	0.898002137	0.719515815	0.630971642	0.291237119	0.083830861	0.332268219	0.320269707	-0.993928139	0.651467372	0.921313993	0.66362418	0.934203591	0.698503046	0.298281999	0.687951523	0.25941969	Bacteria.Firmicutes.Clostridia.Clostridiales.Lachnospiraceae..Ruminococcus..gnavus.group	DRICH1
158081	ENSG00000189280	rs2093185	0.914927764	0.898642035	0.882631737	0.860586647	1.69706596	-1.951129365	-2.345559571	2.690480088	15.82565465	15.25890139	15.82630157	15.25953734	0.700595359	0.342391221	0.766558054	0.447494794	Bacteria.Firmicutes.Clostridia.Clostridiales.Lachnospiraceae..Ruminococcus..gnavus.group	GJB5
158082	ENSG00000189306	rs8139383	0.009759621	0.01323916	0.016436011	0.047241271	-2.473077895	3.345676838	2.309934719	-2.704247259	0.929207038	1.314097195	0.938234158	1.337462276	0.23404006	0.040389432	0.311358915	0.186153862	Bacteria.Firmicutes.Clostridia.Clostridiales.Lachnospiraceae..Ruminococcus..gnavus.group	RRP7A
158083	ENSG00000189308	rs7691430	0.723656864	0.282232066	0.906730995	NA	0.225497086	-0.174103767	-0.077424518	NA	0.635088372	0.160606212	0.658333129	NA	0.647010488	0.171901264	0.773542568	NA	Bacteria.Firmicutes.Clostridia.Clostridiales.Lachnospiraceae..Ruminococcus..gnavus.group	LIN54
158084	ENSG00000189334	rs4072425	0.72548095	0.248963266	0.557873819	NA	-0.237775162	-0.192419165	0.390935842	NA	0.674311779	0.165453621	0.663781858	NA	0.64809069	0.160889835	0.660881342	NA	Bacteria.Firmicutes.Clostridia.Clostridiales.Lachnospiraceae..Ruminococcus..gnavus.group	S100A14
158085	ENSG00000189339	rs111946117	0.026909462	0.080539543	0.010159281	0.00833961	-3.339499856	1.65122782	3.916115102	-2.552834152	1.47547672	0.930365621	1.479748629	0.938600461	0.239774327	0.09188691	0.311358915	0.186153862	Bacteria.Firmicutes.Clostridia.Clostridiales.Lachnospiraceae..Ruminococcus..gnavus.group	SLC35E2B
158086	ENSG00000189362	rs62181053	0.63676683	0.032747811	0.74046397	0.045549362	0.422427234	-2.746444383	-0.299905856	2.592004799	0.890408904	1.259228349	0.901606095	1.271766115	0.620189389	0.061376344	0.727707316	0.186153862	Bacteria.Firmicutes.Clostridia.Clostridiales.Lachnospiraceae..Ruminococcus..gnavus.group	NEMP2
158087	ENSG00000189431	rs3812760	0.23463687	0.175446367	0.209814388	0.159539907	-5.16377021	5.461724786	5.465842302	-5.680412139	4.305073155	3.987754396	4.315981077	3.992769321	0.414849457	0.130715825	0.466027306	0.203457504	Bacteria.Firmicutes.Clostridia.Clostridiales.Lachnospiraceae..Ruminococcus..gnavus.group	RASSF10
158088	ENSG00000196072	rs11190470	0.94326531	0.145408901	0.992640958	0.156605839	0.068570045	-9.803884191	-0.008971761	9.541727414	0.959855732	6.654122517	0.96904768	6.659023769	0.707447685	0.121196726	0.786860258	0.203187196	Bacteria.Firmicutes.Clostridia.Clostridiales.Lachnospiraceae..Ruminococcus..gnavus.group	BLOC1S2
158089	ENSG00000196109	rs281185	0.451752219	0.089427807	0.543983066	0.192495063	-0.614267787	0.989096705	0.50372554	-0.776321041	0.811465176	0.573792529	0.825834354	0.589598602	0.54634403	0.09656536	0.650261115	0.216707005	Bacteria.Firmicutes.Clostridia.Clostridiales.Lachnospiraceae..Ruminococcus..gnavus.group	ZNF676
158090	ENSG00000196126	rs74324877	0.553904289	0.638277973	0.532153888	0.580207415	-4.888861124	3.373347713	5.161345304	-3.971499064	8.217118646	7.142539698	8.218358769	7.145185769	0.591657938	0.278088164	0.644150082	0.360993835	Bacteria.Firmicutes.Clostridia.Clostridiales.Lachnospiraceae..Ruminococcus..gnavus.group	HLA-DRB1
158091	ENSG00000196132	rs6089803	0.634851803	0.078629624	0.469760704	0.038463853	-0.415447025	2.199768405	0.642223054	-2.619081246	0.870736486	1.231406732	0.88331583	1.240019125	0.620189389	0.090528171	0.613057421	0.186153862	Bacteria.Firmicutes.Clostridia.Clostridiales.Lachnospiraceae..Ruminococcus..gnavus.group	MYT1
158092	ENSG00000196151	rs3213715	0.213447718	2.80E-06	0.757900898	NA	-0.665037197	0.641463346	-0.17286883	NA	0.529452613	0.125331911	0.558540282	NA	0.404157265	7.26E-05	0.731104894	NA	Bacteria.Firmicutes.Clostridia.Clostridiales.Lachnospiraceae..Ruminococcus..gnavus.group	WDSUB1
158093	ENSG00000196152	rs6478784	0.099968176	0.029813197	0.145514927	0.059652293	3.450971732	-2.904966982	-3.061380187	2.529240894	2.068394353	1.308167451	2.078385606	1.319820208	0.313985121	0.058914293	0.422460179	0.186153862	Bacteria.Firmicutes.Clostridia.Clostridiales.Lachnospiraceae..Ruminococcus..gnavus.group	ZNF79
158094	ENSG00000196172	rs73023850	0.322972071	0.379613786	0.340473837	0.512815237	0.85795127	-1.078818394	-0.834894641	0.81473559	0.86154793	1.219632399	0.86952743	1.238166022	0.473651076	0.202403156	0.546658462	0.337128461	Bacteria.Firmicutes.Clostridia.Clostridiales.Lachnospiraceae..Ruminococcus..gnavus.group	ZNF681
158095	ENSG00000196177	rs9423308	0.138693045	0.008309532	0.572913357	NA	-0.981087968	0.405141745	0.33859596	NA	0.654700874	0.148954413	0.597645904	NA	0.344513577	0.030938326	0.667540827	NA	Bacteria.Firmicutes.Clostridia.Clostridiales.Lachnospiraceae..Ruminococcus..gnavus.group	ACADSB
158096	ENSG00000196187	rs5024130	0.800642273	0.50150139	0.933556916	0.369320498	-0.239294547	-0.915837179	0.080018746	1.237331257	0.943829171	1.355102552	0.956142569	1.368836269	0.672837588	0.240512764	0.774817424	0.288918532	Bacteria.Firmicutes.Clostridia.Clostridiales.Lachnospiraceae..Ruminococcus..gnavus.group	TMEM63A
158097	ENSG00000196189	rs12401997	0.04607337	0.105379406	0.077777095	NA	-1.294819638	0.249403079	1.169895007	NA	0.637069258	0.15193584	0.653133271	NA	0.25922198	0.103766264	0.363965449	NA	Bacteria.Firmicutes.Clostridia.Clostridiales.Lachnospiraceae..Ruminococcus..gnavus.group	SEMA4A
158098	ENSG00000196196	rs76452347	0.560443128	0.017532937	0.39680636	NA	-0.353372774	-0.419172334	0.526303825	NA	0.603948484	0.172100501	0.617145059	NA	0.592354068	0.046779106	0.575724691	NA	Bacteria.Firmicutes.Clostridia.Clostridiales.Lachnospiraceae..Ruminococcus..gnavus.group	HRCT1
158099	ENSG00000196209	rs715218	0.447322107	0.02553721	0.164340069	NA	-0.510830859	-0.364407845	0.925782435	NA	0.668290697	0.159537042	0.65844348	NA	0.54559974	0.055439071	0.438136898	NA	Bacteria.Firmicutes.Clostridia.Clostridiales.Lachnospiraceae..Ruminococcus..gnavus.group	SIRPB2
158100	ENSG00000196228	rs7603422	0.180378032	4.85E-10	0.852497287	NA	0.664022375	-0.895949877	0.095367554	NA	0.490520409	0.123143824	0.510936942	NA	0.377349234	4.20E-08	0.758586798	NA	Bacteria.Firmicutes.Clostridia.Clostridiales.Lachnospiraceae..Ruminococcus..gnavus.group	SULT1C3
158101	ENSG00000196236	rs5758129	0.037289421	0.079217962	0.031856059	0.070287573	-7.065351413	6.975378254	7.299126821	-7.205598937	3.324049895	3.912602371	3.328767582	3.916404959	0.241767305	0.091054161	0.311358915	0.188349433	Bacteria.Firmicutes.Clostridia.Clostridiales.Lachnospiraceae..Ruminococcus..gnavus.group	XPNPEP3
158102	ENSG00000196263	rs15507	0.0024449	0.00403517	0.005804133	0.011674272	2.075640257	-2.775656894	-1.903422086	2.438971708	0.658684516	0.931520575	0.667536014	0.940224172	0.23404006	0.020350584	0.311358915	0.186153862	Bacteria.Firmicutes.Clostridia.Clostridiales.Lachnospiraceae..Ruminococcus..gnavus.group	ZNF471
158103	ENSG00000196268	rs879087510	0.213064148	0.227959121	0.194076145	0.188406145	-6.582256366	6.970325868	6.870089508	-7.616273171	5.235094272	5.727727394	5.236478584	5.730592599	0.404157265	0.152233909	0.454653076	0.215933424	Bacteria.Firmicutes.Clostridia.Clostridiales.Lachnospiraceae..Ruminococcus..gnavus.group	ZNF493
158104	ENSG00000196275	rs1480073783	0.518829669	0.522857735	0.514791474	0.520005606	-70.59311225	69.80672396	71.2787712	-70.28794658	108.8345818	108.6704775	108.8348325	108.6705767	0.579497643	0.24664092	0.635500941	0.339071171	Bacteria.Firmicutes.Clostridia.Clostridiales.Lachnospiraceae..Ruminococcus..gnavus.group	GTF2IRD2
158105	ENSG00000196284	rs3749863	0.022063631	0.042810699	0.111273216	0.178022154	-1.933674905	1.20450543	1.385661274	-0.821254166	0.824722816	0.583167096	0.858463561	0.603249518	0.239774327	0.070215522	0.39618837	0.211523308	Bacteria.Firmicutes.Clostridia.Clostridiales.Lachnospiraceae..Ruminococcus..gnavus.group	SUPT3H
158106	ENSG00000196290	rs7917	0.176607113	0.001162198	0.084782401	NA	-0.899365007	-0.632301631	1.180933736	NA	0.658547962	0.1863203	0.675009415	NA	0.37255685	0.008008428	0.371310961	NA	Bacteria.Firmicutes.Clostridia.Clostridiales.Lachnospiraceae..Ruminococcus..gnavus.group	NIF3L1
158107	ENSG00000196335	rs10950964	0.279790788	0.54073177	0.746383707	0.792418894	-0.975208598	0.389105948	0.300011395	0.172568332	0.894900675	0.632790336	0.9237709	0.653075896	0.445507364	0.251733689	0.728839155	0.42517208	Bacteria.Firmicutes.Clostridia.Clostridiales.Lachnospiraceae..Ruminococcus..gnavus.group	STK31
158108	ENSG00000196365	rs3892355	0.229342281	0.485426328	0.192013063	NA	-0.861894931	-0.131017146	0.923909139	NA	0.710475752	0.186769591	0.701026549	NA	0.413365498	0.234918313	0.454230717	NA	Bacteria.Firmicutes.Clostridia.Clostridiales.Lachnospiraceae..Ruminococcus..gnavus.group	LONP1
158109	ENSG00000196371	rs2508783	0.021327293	0.155695834	0.032270604	0.19383344	-2.0215486	1.747899248	1.903158155	-1.610064264	0.857186016	1.217111926	0.870105469	1.226536997	0.239774327	0.124650511	0.311358915	0.217690318	Bacteria.Firmicutes.Clostridia.Clostridiales.Lachnospiraceae..Ruminococcus..gnavus.group	FUT4
158110	ENSG00000196391	rs2589959	0.651228969	0.345050214	0.657190826	0.346627663	-0.385981304	0.571581591	0.384266708	-0.587401092	0.849945524	0.601002244	0.861944422	0.619673075	0.623724935	0.192395046	0.695781021	0.280442713	Bacteria.Firmicutes.Clostridia.Clostridiales.Lachnospiraceae..Ruminococcus..gnavus.group	ZNF774
158111	ENSG00000196418	rs111952821	0.786137919	0.013448089	0.517230427	NA	-0.168322427	-0.578245273	0.414132387	NA	0.617881366	0.22775217	0.636083177	NA	0.668465072	0.040647435	0.636114531	NA	Bacteria.Firmicutes.Clostridia.Clostridiales.Lachnospiraceae..Ruminococcus..gnavus.group	ZNF124
158112	ENSG00000196427	rs6583069	0.242724431	0.000123251	0.528387173	NA	-0.716743256	0.653447403	0.394606509	NA	0.608128528	0.160261147	0.622631314	NA	0.422342809	0.001566133	0.641156975	NA	Bacteria.Firmicutes.Clostridia.Clostridiales.Lachnospiraceae..Ruminococcus..gnavus.group	NBPF4
158113	ENSG00000196436	rs4888220	0.449811142	0.449357426	0.473431249	0.484662539	-5.625780068	5.128670021	5.337072305	-4.738333598	7.399885207	6.73923181	7.401907609	6.742242849	0.546015769	0.224280808	0.614226138	0.327078417	Bacteria.Firmicutes.Clostridia.Clostridiales.Lachnospiraceae..Ruminococcus..gnavus.group	NPIPB15
158114	ENSG00000196437	rs8106839	0.006345955	0.009777739	0.006894829	0.011439794	-2.275883942	3.037561912	2.275781961	-3.007435926	0.80723116	1.141597255	0.815873317	1.155937683	0.23404006	0.034068625	0.311358915	0.186153862	Bacteria.Firmicutes.Clostridia.Clostridiales.Lachnospiraceae..Ruminococcus..gnavus.group	ZNF569
158115	ENSG00000196458	rs2316469	0.050725553	0.022917083	0.072191718	0.045753779	-3.265178165	2.417000448	3.008895968	-2.128073986	1.64071511	1.037679348	1.646727875	1.045155725	0.266586652	0.052638705	0.358293348	0.186153862	Bacteria.Firmicutes.Clostridia.Clostridiales.Lachnospiraceae..Ruminococcus..gnavus.group	ZNF605
158116	ENSG00000196502	rs2925634	0.148078733	0.195718494	0.169683015	0.2410075	1.301009214	-1.643271163	-1.248324207	1.501154088	0.888974644	1.257199999	0.899108517	1.268814133	0.353605822	0.139113059	0.439277106	0.239504127	Bacteria.Firmicutes.Clostridia.Clostridiales.Lachnospiraceae..Ruminococcus..gnavus.group	SULT1A1
158117	ENSG00000196511	rs62498569	0.249631025	0.434009773	0.258787659	0.432979592	-1.043303126	18.18072546	1.041395643	-18.22207902	0.89825491	23.09680503	0.91424346	23.09729626	0.427270406	0.219939016	0.49724231	0.309393429	Bacteria.Firmicutes.Clostridia.Clostridiales.Lachnospiraceae..Ruminococcus..gnavus.group	TPK1
158118	ENSG00000196517	rs12037805	0.594626881	0.592403272	0.597135198	0.596769715	51.91044761	-51.93786004	-51.5567848	51.32493499	97.0761143	96.54309896	97.07623816	96.54325472	0.60829395	0.266830521	0.677045995	0.366212857	Bacteria.Firmicutes.Clostridia.Clostridiales.Lachnospiraceae..Ruminococcus..gnavus.group	SLC6A9
158119	ENSG00000196526	rs62290601	0.313242198	0.022415725	0.152112698	0.006383518	0.790886895	-2.576116794	-1.143162236	3.127031287	0.778274254	1.101742786	0.789010607	1.109961199	0.467393197	0.052004586	0.428293245	0.186153862	Bacteria.Firmicutes.Clostridia.Clostridiales.Lachnospiraceae..Ruminococcus..gnavus.group	AFAP1
158120	ENSG00000196547	rs1266492	0.095776161	0.378021576	0.063487811	0.179776542	-1.374697452	0.510532651	1.556690839	-0.808843594	0.8135047	0.57523469	0.824725985	0.596570113	0.3122223	0.201882894	0.345752837	0.212276198	Bacteria.Firmicutes.Clostridia.Clostridiales.Lachnospiraceae..Ruminococcus..gnavus.group	MAN2A2
158121	ENSG00000196553	rs112317102	0.208623664	0.306200492	0.261461602	0.569954497	1.006517865	-1.156011973	-0.907334985	0.648280787	0.792674288	1.121010729	0.801076516	1.135389008	0.401961202	0.179932443	0.498894841	0.356880838	Bacteria.Firmicutes.Clostridia.Clostridiales.Lachnospiraceae..Ruminococcus..gnavus.group	CCDC196
158122	ENSG00000196584	rs3218384	0.063395218	0.020964364	0.068200368	0.021174444	3.856971687	-3.055686677	-3.796140161	3.080922232	2.042667649	1.291896455	2.047479594	1.304781631	0.279345622	0.050260683	0.349572223	0.186153862	Bacteria.Firmicutes.Clostridia.Clostridiales.Lachnospiraceae..Ruminococcus..gnavus.group	XRCC2
158123	ENSG00000196586	rs6914716	0.370961785	0.188373937	0.455583384	0.267255165	1.866351808	-1.741657221	-1.562186293	1.476877642	2.071846783	1.310350959	2.081353006	1.319983252	0.503398383	0.135888518	0.606308745	0.249175788	Bacteria.Firmicutes.Clostridia.Clostridiales.Lachnospiraceae..Ruminococcus..gnavus.group	MYO6
158124	ENSG00000196605	rs12462870	0.245685562	0.164579457	0.173551048	0.064842793	0.847979765	-1.438937483	-1.005035157	1.957388273	0.723958426	1.023831825	0.730537944	1.042443422	0.425158192	0.127621308	0.440493735	0.186153862	Bacteria.Firmicutes.Clostridia.Clostridiales.Lachnospiraceae..Ruminococcus..gnavus.group	ZNF846
158125	ENSG00000196616	rs4147541	0.745585475	0.803915025	0.755263522	0.924766337	0.259212046	-0.140231981	-0.252484323	0.055813236	0.795549246	0.562538267	0.806645252	0.588789728	0.655068171	0.320015659	0.730721479	0.466033732	Bacteria.Firmicutes.Clostridia.Clostridiales.Lachnospiraceae..Ruminococcus..gnavus.group	ADH1B
158126	ENSG00000196620	rs13121671	0.730110293	0.769449882	0.419736029	0.768617414	-0.274587848	164.9403097	0.65288482	-165.5537314	0.792586812	560.4435092	0.804089386	560.4435239	0.64945077	0.310285785	0.586792678	0.418307486	Bacteria.Firmicutes.Clostridia.Clostridiales.Lachnospiraceae..Ruminococcus..gnavus.group	UGT2B15
158127	ENSG00000196642	rs2784049	0.16349383	0.065845453	0.193336097	0.1352229	3.011850365	-2.462413194	-2.814014953	2.006242552	2.137397325	1.316426883	2.141276679	1.326587395	0.362393064	0.083722261	0.454446326	0.195216208	Bacteria.Firmicutes.Clostridia.Clostridiales.Lachnospiraceae..Ruminococcus..gnavus.group	RABL6
158128	ENSG00000196653	rs56084453	0.135212177	0.003444658	0.194037143	0.009235901	-1.178564021	3.344217918	1.034717566	-2.991174256	0.779279909	1.102068216	0.788606365	1.115257816	0.342440454	0.018140679	0.454653076	0.186153862	Bacteria.Firmicutes.Clostridia.Clostridiales.Lachnospiraceae..Ruminococcus..gnavus.group	ZNF502
158129	ENSG00000196655	rs117289748	0.581335798	0.504820604	0.253763361	0.12531911	0.414761831	-0.709789155	-0.870478131	1.668022083	0.748438648	1.058452087	0.756083974	1.074393198	0.601361989	0.241159158	0.49416115	0.19275312	Bacteria.Firmicutes.Clostridia.Clostridiales.Lachnospiraceae..Ruminococcus..gnavus.group	TRAPPC4
158130	ENSG00000196678	rs12325560	0.197589403	0.212983094	0.120475769	0.144974747	-1.269399367	1.734502324	1.565413888	-2.04887794	0.975285483	1.379261957	0.995109022	1.389096349	0.390224197	0.146452126	0.40672787	0.198966264	Bacteria.Firmicutes.Clostridia.Clostridiales.Lachnospiraceae..Ruminococcus..gnavus.group	ERI2
158131	ENSG00000196683	rs2270108	0.660114083	0.039245315	0.464335768	NA	-0.294643599	-0.305650928	0.469164028	NA	0.667036687	0.145355901	0.637502782	NA	0.626694541	0.066859089	0.610533876	NA	Bacteria.Firmicutes.Clostridia.Clostridiales.Lachnospiraceae..Ruminococcus..gnavus.group	TOMM7
158132	ENSG00000196689	rs161359	0.153574729	7.61E-05	0.510978339	NA	-0.551472444	0.400864925	0.248587642	NA	0.382071829	0.095074949	0.376166916	NA	0.355787531	0.001075709	0.634764108	NA	Bacteria.Firmicutes.Clostridia.Clostridiales.Lachnospiraceae..Ruminococcus..gnavus.group	TRPV1
158133	ENSG00000196693	rs209389	0.320793861	0.017907755	0.70170997	NA	0.797517722	-0.609180027	0.242859287	NA	0.797327409	0.25097361	0.631366118	NA	0.471444361	0.047121646	0.709711417	NA	Bacteria.Firmicutes.Clostridia.Clostridiales.Lachnospiraceae..Ruminococcus..gnavus.group	ZNF33B
158134	ENSG00000196704	rs9892776	0.197453147	0.529293699	0.22346653	NA	-0.853956948	-0.107978835	0.828437316	NA	0.655996879	0.170751115	0.67421519	NA	0.390224197	0.248737538	0.47486806	NA	Bacteria.Firmicutes.Clostridia.Clostridiales.Lachnospiraceae..Ruminococcus..gnavus.group	AMZ2
158135	ENSG00000196712	rs8067440	0.103961423	0.108524849	0.0915612	0.093053302	-3.072941088	1.919328676	3.206571533	-2.024299975	1.86385588	1.179749667	1.872814915	1.187850621	0.314955177	0.104809913	0.378724734	0.188703128	Bacteria.Firmicutes.Clostridia.Clostridiales.Lachnospiraceae..Ruminococcus..gnavus.group	NF1
158136	ENSG00000196715	rs3201569	0.025229883	0.043894292	0.025471844	0.041994785	-4.546449369	2.579755315	4.563700952	-2.623679882	1.985411289	1.255684353	1.99636738	1.265099129	0.239774327	0.071272533	0.311358915	0.186153862	Bacteria.Firmicutes.Clostridia.Clostridiales.Lachnospiraceae..Ruminococcus..gnavus.group	VKORC1L1
158137	ENSG00000196735	rs1064994	0.068750283	0.021065772	0.138793501	NA	-1.166593853	0.401552365	0.967808952	NA	0.630652885	0.169971727	0.646006572	NA	0.282528171	0.050260683	0.417938616	NA	Bacteria.Firmicutes.Clostridia.Clostridiales.Lachnospiraceae..Ruminococcus..gnavus.group	HLA-DQA1
158138	ENSG00000196776	rs35397021	0.065241236	0.176550864	0.064669116	0.14285144	-1.763337528	1.924825195	1.784665001	-2.111662484	0.940529791	1.409014025	0.949823866	1.423975531	0.280971195	0.131185887	0.34704234	0.197565694	Bacteria.Firmicutes.Clostridia.Clostridiales.Lachnospiraceae..Ruminococcus..gnavus.group	CD47
158139	ENSG00000196793	rs10899830	0.22964725	0.050846909	0.149939036	0.050468915	1.008365985	-584.8361473	-1.224032098	585.8224871	0.831648913	294.0322931	0.84027442	294.0324046	0.413562345	0.076035846	0.426342627	0.186153862	Bacteria.Firmicutes.Clostridia.Clostridiales.Lachnospiraceae..Ruminococcus..gnavus.group	ZNF239
158140	ENSG00000196800	rs10052031	0.856018977	0.975575658	0.628330447	0.637543312	-0.333694715	0.035606893	0.894928689	-0.55186087	1.831921642	1.158608977	1.840093824	1.165924315	0.690684921	0.361673979	0.687000552	0.377466637	Bacteria.Firmicutes.Clostridia.Clostridiales.Lachnospiraceae..Ruminococcus..gnavus.group	SPINK14
158141	ENSG00000196812	rs9461434	0.57929243	0.878392489	0.600486714	NA	-0.358100772	-0.029489399	0.345858883	NA	0.642755282	0.191997264	0.657276277	NA	0.600390961	0.338511726	0.677526165	NA	Bacteria.Firmicutes.Clostridia.Clostridiales.Lachnospiraceae..Ruminococcus..gnavus.group	ZSCAN16
158142	ENSG00000196821	rs112540634	0.177358565	0.029573628	0.286339089	NA	-0.908909491	0.515834737	0.731077719	NA	0.666708682	0.232014799	0.680226408	NA	0.373042774	0.058805336	0.512186124	NA	Bacteria.Firmicutes.Clostridia.Clostridiales.Lachnospiraceae..Ruminococcus..gnavus.group	ILRUN
158143	ENSG00000196867	rs7259577	0.094639028	0.092951797	0.08597364	0.0680783	2.730107298	-1.738184763	-2.814701014	1.906793352	1.609935285	1.019635965	1.614769482	1.027977911	0.3122223	0.098005776	0.372579872	0.188349433	Bacteria.Firmicutes.Clostridia.Clostridiales.Lachnospiraceae..Ruminococcus..gnavus.group	ZFP28
158144	ENSG00000196873	rs10781365	0.332203416	0.961604519	0.182655062	0.959735332	-1.017456744	13.95939662	1.418079053	-14.63955541	1.041553844	288.8750607	1.052934009	288.875131	0.477651636	0.358581959	0.448103672	0.474590123	Bacteria.Firmicutes.Clostridia.Clostridiales.Lachnospiraceae..Ruminococcus..gnavus.group	ZNG1C
158145	ENSG00000196912	rs3925996	0.117937301	0.026410993	0.331294599	0.060702208	1.123628432	-2.278080393	-0.721826156	1.93150372	0.709289042	1.003086182	0.737524097	1.012154647	0.323731508	0.056277469	0.540940991	0.186153862	Bacteria.Firmicutes.Clostridia.Clostridiales.Lachnospiraceae..Ruminococcus..gnavus.group	ANKRD36B
158146	ENSG00000196932	rs11817778	0.106290583	0.540670061	0.098811304	0.52400941	-1.512755124	0.803494715	1.562732372	-0.845576441	0.923833277	1.30649755	0.933383647	1.320003813	0.31579903	0.251733689	0.390631248	0.340755662	Bacteria.Firmicutes.Clostridia.Clostridiales.Lachnospiraceae..Ruminococcus..gnavus.group	TMEM26
158147	ENSG00000196954	rs658560	0.428881374	0.121557128	0.491489921	0.158683713	1.656013356	-2.063710801	-1.447629703	1.889911892	2.080398622	1.315759618	2.092557259	1.325654875	0.534870856	0.110910288	0.622009524	0.203187196	Bacteria.Firmicutes.Clostridia.Clostridiales.Lachnospiraceae..Ruminococcus..gnavus.group	CASP4
158148	ENSG00000196981	rs10934592	0.902982793	0.068146104	0.999977698	0.044657968	-0.10279491	-2.20315065	2.39E-05	2.454191864	0.840076639	1.188047776	0.850081795	1.199006906	0.698857338	0.085031773	0.787084787	0.186153862	Bacteria.Firmicutes.Clostridia.Clostridiales.Lachnospiraceae..Ruminococcus..gnavus.group	WDR5B
158149	ENSG00000196990	rs3025299	0.944474844	0.366275097	0.553742774	0.721532147	-0.056312862	1.036290561	-0.487907403	-0.411083576	0.805478331	1.139118379	0.819731935	1.148477942	0.707780715	0.1992734	0.657959187	0.405386171	Bacteria.Firmicutes.Clostridia.Clostridiales.Lachnospiraceae..Ruminococcus..gnavus.group	FAM163B
158150	ENSG00000197008	rs4718129	0.19805574	0.317560632	0.162462175	0.251195581	-1.210929171	1.326480837	1.34075662	-1.537143796	0.931342927	1.317117799	0.949119234	1.32786024	0.390425714	0.184108434	0.436135758	0.242841315	Bacteria.Firmicutes.Clostridia.Clostridiales.Lachnospiraceae..Ruminococcus..gnavus.group	ZNF138
158151	ENSG00000197013	rs1113577	0.255407044	0.17183216	0.467164997	0.423201428	1.916609887	-1.459470312	-1.226718138	0.855885269	1.670565628	1.056558473	1.677374978	1.062039616	0.432171685	0.129697486	0.611549127	0.305717805	Bacteria.Firmicutes.Clostridia.Clostridiales.Lachnospiraceae..Ruminococcus..gnavus.group	ZNF429
158152	ENSG00000197016	rs4801340	0.224760783	9.17E-06	0.646810832	NA	-0.795820369	0.726477047	-0.270796999	NA	0.649502337	0.151270328	0.588340345	NA	0.410750922	0.000195413	0.692685365	NA	Bacteria.Firmicutes.Clostridia.Clostridiales.Lachnospiraceae..Ruminococcus..gnavus.group	ZNF470
158153	ENSG00000197020	rs6511291	0.161298593	0.503560822	0.065675316	0.213032957	-2.560767508	0.768943216	3.39988881	-1.447043601	1.807667525	1.143269326	1.816435001	1.150804038	0.36128173	0.240999745	0.347619922	0.227217626	Bacteria.Firmicutes.Clostridia.Clostridiales.Lachnospiraceae..Ruminococcus..gnavus.group	ZNF100
158154	ENSG00000197043	rs7707871	0.13135771	0.131131864	0.131399424	0.131167743	967.7921283	-967.401216	-967.6856898	967.309619	633.4829243	632.8497584	633.4829508	632.8497746	0.339200909	0.115831146	0.415417081	0.195216208	Bacteria.Firmicutes.Clostridia.Clostridiales.Lachnospiraceae..Ruminococcus..gnavus.group	ANXA6
158155	ENSG00000197062	rs1419183	0.450275236	0.080124339	0.35988199	NA	-0.435180505	-0.334669495	0.538696271	NA	0.573056149	0.188344857	0.584324552	NA	0.546015769	0.091639665	0.555121051	NA	Bacteria.Firmicutes.Clostridia.Clostridiales.Lachnospiraceae..Ruminococcus..gnavus.group	ZSCAN26
158156	ENSG00000197077	rs763282	0.281901226	0.32506979	0.323272043	0.474548913	-2.016383271	1.165437449	1.854181898	-0.853874152	1.858543243	1.175445956	1.863118185	1.187234859	0.446464489	0.186278674	0.537538779	0.324221419	Bacteria.Firmicutes.Clostridia.Clostridiales.Lachnospiraceae..Ruminococcus..gnavus.group	KIAA1671
158157	ENSG00000197106	rs55665952	0.159857749	0.377919482	0.202012541	0.595105937	1.306012523	-1.147615336	-1.197254604	0.702175396	0.918707722	1.292779236	0.929063746	1.314828889	0.360209668	0.201882894	0.459143856	0.365739379	Bacteria.Firmicutes.Clostridia.Clostridiales.Lachnospiraceae..Ruminococcus..gnavus.group	SLC6A17
158158	ENSG00000197111	rs729037	0.155247401	0.18548065	0.172262624	0.200566103	-2.662629906	1.567883993	2.567620564	-1.526322756	1.852023056	1.17179092	1.860678248	1.180576088	0.356570344	0.134642887	0.43931507	0.221808037	Bacteria.Firmicutes.Clostridia.Clostridiales.Lachnospiraceae..Ruminococcus..gnavus.group	PCBP2
158159	ENSG00000197124	rs2286923	0.056277716	0.000674584	0.487491975	NA	1.162286078	-0.543110523	-0.368007121	NA	0.59833674	0.152303157	0.527108468	NA	0.272189099	0.005541828	0.619633611	NA	Bacteria.Firmicutes.Clostridia.Clostridiales.Lachnospiraceae..Ruminococcus..gnavus.group	ZNF682
158160	ENSG00000197128	rs12460314	0.065895329	0.000538267	0.232275073	0.007049536	-1.169204036	3.217314307	0.763197404	-2.480508331	0.625184664	0.884144631	0.63304196	0.891844009	0.281383291	0.004865719	0.481539196	0.186153862	Bacteria.Firmicutes.Clostridia.Clostridiales.Lachnospiraceae..Ruminococcus..gnavus.group	ZNF772
158161	ENSG00000197134	rs8105767	0.2335104	0.047653863	0.287495609	0.080059477	-0.913530429	2.168336433	0.826513199	-1.931071832	0.759765151	1.074470181	0.770793499	1.086273791	0.41425847	0.073771916	0.51342865	0.188349433	Bacteria.Firmicutes.Clostridia.Clostridiales.Lachnospiraceae..Ruminococcus..gnavus.group	ZNF257
158162	ENSG00000197140	rs4075849	0.18572749	0.063576695	0.705529814	0.903181143	-0.929093087	0.926980242	0.267966677	-0.061824105	0.694772235	0.491278159	0.706091627	0.506288963	0.380923835	0.082726428	0.710913045	0.459955412	Bacteria.Firmicutes.Clostridia.Clostridiales.Lachnospiraceae..Ruminococcus..gnavus.group	ADAM32
158163	ENSG00000197147	rs922104	0.0102295	0.017653576	0.019971986	0.042416837	-2.378734261	1.548393827	2.213610189	-1.365992152	0.899709986	0.636190952	0.928236817	0.660055642	0.23404006	0.046779106	0.311358915	0.186153862	Bacteria.Firmicutes.Clostridia.Clostridiales.Lachnospiraceae..Ruminococcus..gnavus.group	LRRC8B
158164	ENSG00000197150	rs6944859	0.899711981	0.126562448	0.798044763	0.180106651	-0.119131846	-2.060634367	0.245125999	1.822244758	0.941671026	1.331723936	0.954118734	1.345046977	0.698857338	0.113551158	0.744010576	0.212276198	Bacteria.Firmicutes.Clostridia.Clostridiales.Lachnospiraceae..Ruminococcus..gnavus.group	ABCB8
158165	ENSG00000197165	rs1059489	0.364644222	0.383335419	0.274804146	0.156029214	-0.734942888	0.499625034	0.897736356	-0.839254537	0.805108438	0.569297636	0.815225391	0.584875232	0.499707194	0.203657821	0.505631238	0.203187196	Bacteria.Firmicutes.Clostridia.Clostridiales.Lachnospiraceae..Ruminococcus..gnavus.group	SULT1A2
158166	ENSG00000197208	rs199537349	0.456051669	0.808932665	0.570132905	0.895665534	0.619392434	-0.369790332	-0.479639309	0.201237385	0.826099001	1.523181762	0.840422547	1.528636089	0.548856853	0.321217408	0.667245079	0.458345556	Bacteria.Firmicutes.Clostridia.Clostridiales.Lachnospiraceae..Ruminococcus..gnavus.group	SLC22A4
158167	ENSG00000197223	rs17034884	0.537309137	0.322778362	0.763098201	0.566706734	-0.539895985	1.226598422	0.2664821	-0.717791628	0.870620858	1.231243825	0.880456781	1.246592874	0.585581153	0.185811233	0.733226765	0.355208949	Bacteria.Firmicutes.Clostridia.Clostridiales.Lachnospiraceae..Ruminococcus..gnavus.group	C1D
158168	ENSG00000197226	rs248228	0.524156606	0.252267718	0.332135589	0.153155792	1.382757565	-1.567813043	-2.170475636	2.004990739	2.159349255	1.357450529	2.221566526	1.387422226	0.581678692	0.1622494	0.541338317	0.202203523	Bacteria.Firmicutes.Clostridia.Clostridiales.Lachnospiraceae..Ruminococcus..gnavus.group	TBC1D9B
158169	ENSG00000197253	rs8051930	0.009587398	0.062642705	0.041382626	0.146634778	-2.287976221	2.296572563	1.818752107	-1.794052792	0.857517714	1.212713181	0.87426683	1.221432991	0.23404006	0.082726428	0.327196308	0.198966264	Bacteria.Firmicutes.Clostridia.Clostridiales.Lachnospiraceae..Ruminococcus..gnavus.group	TPSB2
158170	ENSG00000197345	rs629426	0.613163659	0.881302678	0.435848933	0.58071214	-0.436009382	0.181954054	0.681317838	-0.680019141	0.85832654	1.213857033	0.869035666	1.225069208	0.612824584	0.338878922	0.597238769	0.360993835	Bacteria.Firmicutes.Clostridia.Clostridiales.Lachnospiraceae..Ruminococcus..gnavus.group	MRPL21
158171	ENSG00000197355	rs10781537	0.617065453	0.583962762	0.626519754	0.59009749	10.98553003	-11.68997264	-10.69164968	11.4996506	21.86654304	21.24242195	21.86793072	21.24302336	0.614019236	0.264530772	0.686849026	0.364299825	Bacteria.Firmicutes.Clostridia.Clostridiales.Lachnospiraceae..Ruminococcus..gnavus.group	UAP1L1
158172	ENSG00000197362	rs6959224	0.225780093	0.099827371	0.135986365	0.047710407	2.519450098	-2.175190884	-3.133823072	2.651654535	2.060512466	1.303182508	2.076296371	1.314311721	0.41215403	0.100803382	0.415417081	0.186153862	Bacteria.Firmicutes.Clostridia.Clostridiales.Lachnospiraceae..Ruminococcus..gnavus.group	ZNF786
158173	ENSG00000197372	rs12980498	0.552272351	0.54625445	0.556163417	0.550316679	-16.46867604	16.3720487	16.30747557	-16.20646377	27.56640524	26.9937083	27.56671091	26.99419212	0.591331021	0.252954116	0.659254458	0.349929598	Bacteria.Firmicutes.Clostridia.Clostridiales.Lachnospiraceae..Ruminococcus..gnavus.group	ZNF675
158174	ENSG00000197375	rs12517950	0.47245654	0.984801627	0.463362496	0.981982714	0.613467425	0.022957037	-0.634438777	-0.027376835	0.848930124	1.200568495	0.860121082	1.207678089	0.555370745	0.36344054	0.610270662	0.480355866	Bacteria.Firmicutes.Clostridia.Clostridiales.Lachnospiraceae..Ruminococcus..gnavus.group	SLC22A5
158175	ENSG00000197408	rs7260538	0.381446057	0.990146981	0.056680047	0.552308445	-0.680237446	-0.013533871	1.538269775	-0.656390497	0.772007472	1.091783437	0.793006719	1.09881172	0.509447266	0.364599969	0.338062946	0.349929598	Bacteria.Firmicutes.Clostridia.Clostridiales.Lachnospiraceae..Ruminococcus..gnavus.group	CYP2B6
158176	ENSG00000197410	rs867942	0.200466016	0.222681834	0.293367927	NA	0.817050758	-0.245871227	-0.683856715	NA	0.631923248	0.199756977	0.645710001	NA	0.392199913	0.150157672	0.516676107	NA	Bacteria.Firmicutes.Clostridia.Clostridiales.Lachnospiraceae..Ruminococcus..gnavus.group	DCHS2
158177	ENSG00000197417	rs224509	0.882876719	0.629556283	0.909381697	0.953583559	0.293652264	-0.608561411	0.227991986	0.073896514	1.985548643	1.255771224	1.995447945	1.264725847	0.695525347	0.276024806	0.773542568	0.472477908	Bacteria.Firmicutes.Clostridia.Clostridiales.Lachnospiraceae..Ruminococcus..gnavus.group	SHPK
158178	ENSG00000197444	rs61846889	0.309641685	0.057078674	0.45035392	0.31695897	-0.80439019	2.153849692	0.602271833	-1.140418896	0.785648179	1.112186497	0.793153642	1.130951492	0.464120336	0.07995279	0.604447249	0.270783733	Bacteria.Firmicutes.Clostridia.Clostridiales.Lachnospiraceae..Ruminococcus..gnavus.group	OGDHL
158179	ENSG00000197451	rs3749812	0.432101611	0.834965106	0.400640157	0.545580218	-0.723468305	0.270738823	0.781277003	-0.804868574	0.915272285	1.294390479	0.923555461	1.32480878	0.537653195	0.32778731	0.577965766	0.349083853	Bacteria.Firmicutes.Clostridia.Clostridiales.Lachnospiraceae..Ruminococcus..gnavus.group	HNRNPAB
158180	ENSG00000197465	rs1838522	0.001776047	0.000283503	0.011100368	NA	-1.874187785	0.559255633	1.477839731	NA	0.575672828	0.145966963	0.565788713	NA	0.23404006	0.003020491	0.311358915	NA	Bacteria.Firmicutes.Clostridia.Clostridiales.Lachnospiraceae..Ruminococcus..gnavus.group	GYPE
158181	ENSG00000197479	rs61730161	0.034574631	9.63E-06	0.082027613	NA	-1.221560103	0.781911612	0.987447874	NA	0.566251408	0.163262747	0.559286181	NA	0.241543846	0.00020062	0.370404964	NA	Bacteria.Firmicutes.Clostridia.Clostridiales.Lachnospiraceae..Ruminococcus..gnavus.group	PCDHB11
158182	ENSG00000197498	rs1044388	0.954940789	0.038626386	0.783370337	0.014814885	0.050161409	-2.639398141	-0.246970163	3.172503426	0.884392164	1.250719393	0.894649405	1.267709568	0.708068712	0.066293923	0.73961965	0.186153862	Bacteria.Firmicutes.Clostridia.Clostridiales.Lachnospiraceae..Ruminococcus..gnavus.group	RPF2
158183	ENSG00000197506	rs1972245	0.520156019	0.150665297	0.739300171	0.626880405	0.683113966	-1.065723577	0.366169786	0.369113018	1.056528725	0.732923227	1.095712511	0.755748745	0.57986118	0.122896276	0.727184284	0.374051355	Bacteria.Firmicutes.Clostridia.Clostridiales.Lachnospiraceae..Ruminococcus..gnavus.group	SLC28A3
158184	ENSG00000197530	rs28688376	0.213904298	0.291250421	0.22592719	0.32920711	-2.552670494	1.36861797	2.493711656	-1.274904085	2.033999602	1.2864143	2.040116248	1.296978796	0.404157265	0.174403062	0.476653097	0.274278515	Bacteria.Firmicutes.Clostridia.Clostridiales.Lachnospiraceae..Ruminococcus..gnavus.group	MIB2
158185	ENSG00000197540	rs4919844	0.867036725	0.13293636	0.859854757	0.078747121	-0.152770625	-0.986702874	-0.167022674	1.19830463	0.908932592	0.648549261	0.942299223	0.671067983	0.69197333	0.116651932	0.759632023	0.188349433	Bacteria.Firmicutes.Clostridia.Clostridiales.Lachnospiraceae..Ruminococcus..gnavus.group	GZMM
158186	ENSG00000197563	rs1472804	0.075794388	0.000220778	0.362510533	NA	1.208255912	-0.567318291	-0.572367127	NA	0.669923942	0.145239467	0.624276655	NA	0.288801678	0.002446291	0.555583348	NA	Bacteria.Firmicutes.Clostridia.Clostridiales.Lachnospiraceae..Ruminococcus..gnavus.group	PIGN
158187	ENSG00000197566	rs9899785	0.651519548	0.505233974	0.535836468	0.251651996	0.430259017	-0.89844868	-0.595847206	1.582326866	0.948294129	1.341090418	0.95736892	1.36822149	0.623724935	0.241217046	0.646821127	0.242841315	Bacteria.Firmicutes.Clostridia.Clostridiales.Lachnospiraceae..Ruminococcus..gnavus.group	ZNF624
158188	ENSG00000197580	rs11214135	0.113612864	0.337365281	0.044359502	0.137857637	-1.237166288	1.054516426	1.600324885	-1.653060086	0.771570044	1.091164821	0.780717235	1.100546771	0.3204758	0.191020235	0.328116147	0.195216208	Bacteria.Firmicutes.Clostridia.Clostridiales.Lachnospiraceae..Ruminococcus..gnavus.group	BCO2
158189	ENSG00000197586	rs6138534	0.368211027	0.550617524	0.467452934	0.560545448	-0.804082908	8.858071714	0.656557245	-8.638660846	0.887470366	14.76556032	0.8983383	14.76705464	0.501811507	0.254209602	0.611656721	0.353324747	Bacteria.Firmicutes.Clostridia.Clostridiales.Lachnospiraceae..Ruminococcus..gnavus.group	ENTPD6
158190	ENSG00000197614	rs57232238	0.690307721	0.569432864	0.671772746	0.545936733	-0.98560996	0.871076441	1.056833656	-0.932460628	2.462844688	1.523524103	2.483071466	1.536191377	0.636028414	0.260465276	0.700519962	0.349130316	Bacteria.Firmicutes.Clostridia.Clostridiales.Lachnospiraceae..Ruminococcus..gnavus.group	MFAP5
158191	ENSG00000197653	rs10846574	0.111832029	0.080921874	0.064940333	0.029497293	1.430443575	-2.225023367	-1.683693416	2.820156762	0.887619129	1.255283011	0.897017071	1.267428373	0.3204758	0.092247123	0.34704234	0.186153862	Bacteria.Firmicutes.Clostridia.Clostridiales.Lachnospiraceae..Ruminococcus..gnavus.group	DNAH10
158192	ENSG00000197728	rs1131017	0.924821233	0.610837601	0.538563915	0.783523466	-0.162403923	-0.5544408	1.064838338	-0.30106618	1.714500097	1.084345071	1.722451483	1.091403873	0.703068517	0.271640652	0.647416749	0.423080478	Bacteria.Firmicutes.Clostridia.Clostridiales.Lachnospiraceae..Ruminococcus..gnavus.group	RPS26
158193	ENSG00000197748	rs1246060	0.641076338	0.394072035	0.399779126	0.187798711	0.375470946	-0.97260825	-0.687792047	1.520464768	0.801686142	1.133755415	0.811553542	1.142426163	0.62129909	0.207390694	0.57794258	0.215840709	Bacteria.Firmicutes.Clostridia.Clostridiales.Lachnospiraceae..Ruminococcus..gnavus.group	CFAP43
158194	ENSG00000197763	rs777224	0.084021689	0.030988868	0.147590856	NA	-1.164337699	0.414265065	0.995244101	NA	0.663858797	0.187988916	0.679335439	NA	0.30115311	0.060167737	0.425585939	NA	Bacteria.Firmicutes.Clostridia.Clostridiales.Lachnospiraceae..Ruminococcus..gnavus.group	TXNRD3
158195	ENSG00000197766	rs34828577	0.220338285	0.024983814	0.376482279	NA	-0.809242662	0.379673884	0.598855665	NA	0.654101676	0.165568191	0.672632958	NA	0.40732551	0.054597261	0.562799673	NA	Bacteria.Firmicutes.Clostridia.Clostridiales.Lachnospiraceae..Ruminococcus..gnavus.group	CFD
158196	ENSG00000197774	rs1178432	0.379289087	0.367025816	0.144269563	NA	-0.6285286	-0.180521827	0.888112564	NA	0.710152841	0.198767979	0.601155962	NA	0.507756809	0.1992734	0.421599899	NA	Bacteria.Firmicutes.Clostridia.Clostridiales.Lachnospiraceae..Ruminococcus..gnavus.group	EME2
158197	ENSG00000197782	rs13344062	0.729655545	0.132361582	0.781950429	NA	-0.219767802	0.290502166	0.179698907	NA	0.633279627	0.190691569	0.646648395	NA	0.649258784	0.116619878	0.739387935	NA	Bacteria.Firmicutes.Clostridia.Clostridiales.Lachnospiraceae..Ruminococcus..gnavus.group	ZNF780A
158198	ENSG00000197785	rs6694994	0.021374975	0.066460764	0.026485487	0.091353962	-4.955094379	2.480299975	4.79064906	-2.29396608	2.101884163	1.329081148	2.110504276	1.338927799	0.239774327	0.083911576	0.311358915	0.188703128	Bacteria.Firmicutes.Clostridia.Clostridiales.Lachnospiraceae..Ruminococcus..gnavus.group	ATAD3A
158199	ENSG00000197798	rs685409	0.112575941	0.037725645	0.456971138	NA	-1.134123129	0.394287378	0.459063139	NA	0.705376716	0.18599709	0.613574854	NA	0.3204758	0.065428086	0.607296777	NA	Bacteria.Firmicutes.Clostridia.Clostridiales.Lachnospiraceae..Ruminococcus..gnavus.group	FAM118B
158200	ENSG00000197816	rs10817492	0.556400534	0.001451203	0.924748118	NA	0.271845461	-0.41676139	-0.043046251	NA	0.459848697	0.125462848	0.454022783	NA	0.592354068	0.009571324	0.77375307	NA	Bacteria.Firmicutes.Clostridia.Clostridiales.Lachnospiraceae..Ruminococcus..gnavus.group	CCDC180
158201	ENSG00000197818	rs542234	0.150741001	0.287757182	0.261191584	NA	-1.058983373	0.192265073	0.735610321	NA	0.728552745	0.179423396	0.649175221	NA	0.353993886	0.17343824	0.498766802	NA	Bacteria.Firmicutes.Clostridia.Clostridiales.Lachnospiraceae..Ruminococcus..gnavus.group	SLC9A8
158202	ENSG00000197822	rs34962033	0.910242271	0.897489944	0.909576052	0.875615149	0.096024069	0.101567265	-0.101095326	-0.126080744	0.848522124	0.785334749	0.886724032	0.802352447	0.700595359	0.342275083	0.773542568	0.452249817	Bacteria.Firmicutes.Clostridia.Clostridiales.Lachnospiraceae..Ruminococcus..gnavus.group	OCLN
158203	ENSG00000197841	rs4806050	0.189404899	0.233065214	0.148166389	0.136470045	-2.431525006	1.396352564	2.69153826	-1.765322606	1.833705342	1.160201145	1.839521807	1.17107375	0.383420729	0.154189632	0.425585939	0.195216208	Bacteria.Firmicutes.Clostridia.Clostridiales.Lachnospiraceae..Ruminococcus..gnavus.group	ZNF181
158204	ENSG00000197860	rs2548786	0.13175273	0.94621071	0.115481918	NA	-0.975959475	0.012254736	1.045501701	NA	0.639614363	0.180963494	0.655602541	NA	0.339200909	0.354349619	0.401201895	NA	Bacteria.Firmicutes.Clostridia.Clostridiales.Lachnospiraceae..Ruminococcus..gnavus.group	SGTB
158205	ENSG00000197888	rs13121671	0.4684527	0.936812115	0.947755992	0.935447116	0.522737671	40.33848772	0.047835182	-41.21182039	0.716854027	506.8923437	0.727257514	506.8923571	0.554018559	0.351918856	0.777260714	0.468207766	Bacteria.Firmicutes.Clostridia.Clostridiales.Lachnospiraceae..Ruminococcus..gnavus.group	UGT2B17
158206	ENSG00000197892	rs76669239	0.819678955	0.743038767	0.78322373	NA	-0.135859357	-0.085707686	0.167085066	NA	0.59364893	0.260359152	0.604882399	NA	0.679108116	0.303491279	0.73961965	NA	Bacteria.Firmicutes.Clostridia.Clostridiales.Lachnospiraceae..Ruminococcus..gnavus.group	KIF13B
158207	ENSG00000197893	rs3127124	0.289931875	0.327021383	0.340047715	0.328717555	0.951448827	-124.5441476	-0.865488469	124.1051555	0.891839872	126.1252042	0.900589736	126.1253552	0.452809673	0.187010154	0.546472412	0.27427437	Bacteria.Firmicutes.Clostridia.Clostridiales.Lachnospiraceae..Ruminococcus..gnavus.group	NRAP
158208	ENSG00000197894	rs1154409	0.70343032	0.272222938	0.77814416	0.432456567	0.359681867	-1.472997066	-0.26887025	1.064557223	0.940713879	1.330370326	0.950430583	1.347833596	0.642112654	0.168849263	0.738823322	0.309335511	Bacteria.Firmicutes.Clostridia.Clostridiales.Lachnospiraceae..Ruminococcus..gnavus.group	ADH5
158209	ENSG00000197912	rs2434865	0.969890669	0.127274505	0.925274679	0.237242056	0.026126658	-1.494091993	0.065685915	1.170682102	0.689560456	0.967429041	0.697667688	0.981507387	0.712135182	0.113802859	0.77375307	0.237777987	Bacteria.Firmicutes.Clostridia.Clostridiales.Lachnospiraceae..Ruminococcus..gnavus.group	SPG7
158210	ENSG00000197928	rs56367861	0.361319936	0.12283747	0.170102441	0.028337788	-0.519066081	1.248141209	0.793960395	-1.81231812	0.564671587	0.798559828	0.572422039	0.808402347	0.496582631	0.111710536	0.439277106	0.186153862	Bacteria.Firmicutes.Clostridia.Clostridiales.Lachnospiraceae..Ruminococcus..gnavus.group	ZNF677
158211	ENSG00000197961	rs12459005	0.001940241	0.007070582	0.004205115	0.060203456	-2.048772867	2.495160647	1.899483	-1.752343306	0.634601249	0.897461693	0.640566054	0.916442353	0.23404006	0.028356911	0.311358915	0.186153862	Bacteria.Firmicutes.Clostridia.Clostridiales.Lachnospiraceae..Ruminococcus..gnavus.group	ZNF121
158212	ENSG00000197965	rs3088322	0.736080475	0.067394508	0.673761704	0.058964055	0.324554796	-2.521773559	-0.418090388	2.625886762	0.958876739	1.356056489	0.988687362	1.366446025	0.65058354	0.084599987	0.700519962	0.186153862	Bacteria.Firmicutes.Clostridia.Clostridiales.Lachnospiraceae..Ruminococcus..gnavus.group	MPZL1
158213	ENSG00000197977	rs3798721	0.282932918	0.065094101	0.482103545	0.06822195	-0.911276979	46.5232269	0.602556096	-45.97912491	0.841761671	24.80064106	0.852365917	24.80121092	0.446464489	0.083345505	0.618219821	0.188349433	Bacteria.Firmicutes.Clostridia.Clostridiales.Lachnospiraceae..Ruminococcus..gnavus.group	ELOVL2
158214	ENSG00000197978	rs1229039071	0.927906015	0.010162056	0.65102453	NA	-0.041254818	0.299855077	-0.203191371	NA	0.454244494	0.113358011	0.447184483	NA	0.703074029	0.034667197	0.694168798	NA	Bacteria.Firmicutes.Clostridia.Clostridiales.Lachnospiraceae..Ruminococcus..gnavus.group	GOLGA6L9
158215	ENSG00000197980	rs344093	0.688639025	0.774705782	0.253489294	0.432050238	-0.290545559	-0.293416374	0.841922952	-0.8158214	0.721906788	1.02093037	0.730855135	1.031994083	0.635425526	0.311737542	0.49416115	0.309335511	Bacteria.Firmicutes.Clostridia.Clostridiales.Lachnospiraceae..Ruminococcus..gnavus.group	LEKR1
158216	ENSG00000198015	rs6538427	0.947513329	0.365932136	0.922066321	0.286368117	-0.067016105	-1.306749449	-0.100949582	1.556927558	1.014155314	1.435380245	1.027936403	1.448544505	0.707892132	0.199226277	0.773542568	0.256308176	Bacteria.Firmicutes.Clostridia.Clostridiales.Lachnospiraceae..Ruminococcus..gnavus.group	MRPL42
158217	ENSG00000198018	rs11190245	0.051148282	0.737122972	0.05354307	NA	-1.251383343	0.060361729	1.266007371	NA	0.630161841	0.179081413	0.644224729	NA	0.266632921	0.302144665	0.3372014	NA	Bacteria.Firmicutes.Clostridia.Clostridiales.Lachnospiraceae..Ruminococcus..gnavus.group	ENTPD7
158218	ENSG00000198039	rs2017252	0.300704282	0.805041828	0.340816092	NA	-0.641837771	0.036461354	0.614943886	NA	0.615385775	0.147136251	0.640979639	NA	0.459209916	0.320223246	0.546658462	NA	Bacteria.Firmicutes.Clostridia.Clostridiales.Lachnospiraceae..Ruminococcus..gnavus.group	ZNF273
158219	ENSG00000198040	rs6560918	0.160719801	0.032581514	0.274644836	0.126115552	-0.957492408	1.04197021	0.754888974	-0.766147146	0.674954401	0.477264834	0.685277541	0.494543367	0.360963339	0.061175713	0.505631238	0.19275312	Bacteria.Firmicutes.Clostridia.Clostridiales.Lachnospiraceae..Ruminococcus..gnavus.group	ZNF84
158220	ENSG00000198042	rs8685	0.069428198	0.119535704	0.059302833	0.100535382	-3.947292576	2.133338561	4.127013595	-2.269486461	2.138694159	1.352628952	2.150542971	1.362572737	0.282528171	0.109571184	0.340776832	0.188703128	Bacteria.Firmicutes.Clostridia.Clostridiales.Lachnospiraceae..Ruminococcus..gnavus.group	MAK16
158221	ENSG00000198046	rs10408921	0.196421018	0.012085772	0.284259209	0.075584535	-0.832272782	2.327720858	0.695348053	-1.659378946	0.637751883	0.901917363	0.644091884	0.919156792	0.389615629	0.038481175	0.512183248	0.188349433	Bacteria.Firmicutes.Clostridia.Clostridiales.Lachnospiraceae..Ruminococcus..gnavus.group	ZNF667
158222	ENSG00000198060	rs1057848	0.852688741	0.6958223	0.796678149	0.555867334	-0.173504843	0.2584317	0.246071563	-0.402489582	0.93072977	0.658125332	0.951215266	0.679870931	0.690047229	0.292241354	0.744010576	0.351279533	Bacteria.Firmicutes.Clostridia.Clostridiales.Lachnospiraceae..Ruminococcus..gnavus.group	MARCHF5
158223	ENSG00000198064	rs867641168	0.213389661	0.681771012	0.413218929	0.743127449	-1.041510403	4.262206224	0.692009049	-3.406375256	0.828945274	10.34848467	0.840379854	10.3507988	0.404157265	0.289302081	0.583310817	0.410457686	Bacteria.Firmicutes.Clostridia.Clostridiales.Lachnospiraceae..Ruminococcus..gnavus.group	NPIPB13
158224	ENSG00000198074	rs706159	0.480442332	0.004099378	0.904876366	NA	-0.445025852	0.448796543	0.077726911	NA	0.627190206	0.150977482	0.6479576	NA	0.559901898	0.020350584	0.773542568	NA	Bacteria.Firmicutes.Clostridia.Clostridiales.Lachnospiraceae..Ruminococcus..gnavus.group	AKR1B10
158225	ENSG00000198087	rs35274349	0.784240355	0.67937704	0.951642296	0.868004123	-0.251934556	0.723167244	0.056464179	-0.292746632	0.916409082	1.741933001	0.927534749	1.754629078	0.668050694	0.288771904	0.77792519	0.449830169	Bacteria.Firmicutes.Clostridia.Clostridiales.Lachnospiraceae..Ruminococcus..gnavus.group	CD2AP
158226	ENSG00000198089	rs8142376	0.06517787	0.115725266	0.084806542	0.173096826	-3.359348298	1.805892587	3.147321139	-1.572254476	1.791377378	1.132966533	1.798708719	1.141613316	0.280971195	0.107548205	0.371310961	0.209421039	Bacteria.Firmicutes.Clostridia.Clostridiales.Lachnospiraceae..Ruminococcus..gnavus.group	SFI1
158227	ENSG00000198099	rs6858148	0.224636804	0.300727573	0.116254088	0.082311098	2.156373243	-1.160509717	-2.809466379	1.980906752	1.759182174	1.112604498	1.765187333	1.122781116	0.410750922	0.178076333	0.402808971	0.188349433	Bacteria.Firmicutes.Clostridia.Clostridiales.Lachnospiraceae..Ruminococcus..gnavus.group	ADH4
158228	ENSG00000198130	rs13006833	0.307868883	0.288703076	0.617990746	0.664302074	-1.898889944	1.249976172	0.93180907	-0.513158013	1.847809084	1.168657078	1.859647931	1.177126991	0.462739262	0.173854826	0.683532709	0.386260026	Bacteria.Firmicutes.Clostridia.Clostridiales.Lachnospiraceae..Ruminococcus..gnavus.group	HIBCH
158229	ENSG00000198133	rs11621977	0.467809103	0.400244131	0.129613174	0.773369559	-0.627347152	-1.028604035	1.352053408	0.353786941	0.859061232	1.214896045	0.880931398	1.223522555	0.554018559	0.209276402	0.413438983	0.419897604	Bacteria.Firmicutes.Clostridia.Clostridiales.Lachnospiraceae..Ruminococcus..gnavus.group	TMEM229B
158230	ENSG00000198156	rs201918842	0.778960036	0.212127286	0.366708789	0.784321323	0.212539844	0.671888831	-0.695171842	-0.149977024	0.754157254	0.533269709	0.764847657	0.545749835	0.666085935	0.146364713	0.558496791	0.423080478	Bacteria.Firmicutes.Clostridia.Clostridiales.Lachnospiraceae..Ruminococcus..gnavus.group	NPIPB6
158231	ENSG00000198168	rs2286811	0.751836982	0.000192408	0.425409862	NA	-0.19850897	-0.597955837	0.495715447	NA	0.625186974	0.151501861	0.61812782	NA	0.655895442	0.002220777	0.590349718	NA	Bacteria.Firmicutes.Clostridia.Clostridiales.Lachnospiraceae..Ruminococcus..gnavus.group	SVIP
158232	ENSG00000198171	rs2295553	0.347627266	0.355080451	0.267137178	NA	-0.611852345	-0.158237123	0.708645578	NA	0.646885555	0.169923559	0.63328634	NA	0.487448838	0.196012309	0.501685569	NA	Bacteria.Firmicutes.Clostridia.Clostridiales.Lachnospiraceae..Ruminococcus..gnavus.group	DDRGK1
158233	ENSG00000198185	rs847055	0.376362423	0.011830731	0.891234696	0.163110931	-0.516913974	2.125021066	0.080664338	-1.172998458	0.580390777	0.820796508	0.587629457	0.831664919	0.506569358	0.038018721	0.769418385	0.205113494	Bacteria.Firmicutes.Clostridia.Clostridiales.Lachnospiraceae..Ruminococcus..gnavus.group	ZNF334
158234	ENSG00000198189	rs10003964	0.358854941	0.926863397	0.296777738	0.761330909	0.826444952	-0.116786339	-0.949216071	0.395949053	0.894425945	1.267444191	0.902563579	1.298221611	0.495270196	0.349508691	0.519297379	0.415860854	Bacteria.Firmicutes.Clostridia.Clostridiales.Lachnospiraceae..Ruminococcus..gnavus.group	HSD17B11
158235	ENSG00000198203	rs35718535	0.642761421	0.366691675	0.776613613	0.487457778	-0.643297073	0.841701766	0.398365317	-0.656237351	1.380514152	0.926030734	1.39826863	0.939796722	0.621823373	0.1992734	0.738823322	0.328472234	Bacteria.Firmicutes.Clostridia.Clostridiales.Lachnospiraceae..Ruminococcus..gnavus.group	SULT1C2
158236	ENSG00000198208	rs11625594	0.099031184	0.789778085	0.210247827	0.888118188	-1.531004261	0.346365136	1.172539826	0.184211213	0.915041703	1.293937587	0.926761315	1.304331959	0.313290905	0.31587537	0.466027306	0.455645682	Bacteria.Firmicutes.Clostridia.Clostridiales.Lachnospiraceae..Ruminococcus..gnavus.group	RPS6KL1
158237	ENSG00000198231	rs2727295	0.182717218	0.026177683	0.216097451	0.038271578	1.198294017	-1.431339673	-1.137045368	1.364022532	0.889870137	0.629233208	0.910405757	0.645141985	0.379551304	0.055952484	0.467515058	0.186153862	Bacteria.Firmicutes.Clostridia.Clostridiales.Lachnospiraceae..Ruminococcus..gnavus.group	DDX42
158238	ENSG00000198252	rs10873061	0.751421717	0.342674858	0.60640968	0.219586586	0.645358114	-1.226413005	-1.055889462	1.601395107	2.028860051	1.283163763	2.039640908	1.29207291	0.655743681	0.19169526	0.680810639	0.22982246	Bacteria.Firmicutes.Clostridia.Clostridiales.Lachnospiraceae..Ruminococcus..gnavus.group	STYX
158239	ENSG00000198270	rs11066128	0.156378455	0.303413161	0.215450182	NA	-0.893080124	0.222397583	0.795244763	NA	0.623026763	0.214439711	0.635918338	NA	0.356570344	0.179206907	0.467515058	NA	Bacteria.Firmicutes.Clostridia.Clostridiales.Lachnospiraceae..Ruminococcus..gnavus.group	TMEM116
158240	ENSG00000198315	rs9393897	0.915729356	0.03493331	0.85054114	NA	0.058356616	-0.310700108	0.106273475	NA	0.549421059	0.144319071	0.561825012	NA	0.700595359	0.063070111	0.758189343	NA	Bacteria.Firmicutes.Clostridia.Clostridiales.Lachnospiraceae..Ruminococcus..gnavus.group	ZKSCAN8
158241	ENSG00000198363	rs4272369	0.342647264	0.094006344	0.416468885	0.140063481	0.877312135	-1.1027651	-0.773011053	0.999846507	0.917855841	0.649022089	0.945344159	0.669450939	0.485971458	0.098470742	0.585396845	0.195956904	Bacteria.Firmicutes.Clostridia.Clostridiales.Lachnospiraceae..Ruminococcus..gnavus.group	ASPH
158242	ENSG00000198373	rs7206524	0.297528849	0.176150925	0.286073511	0.174214883	2.035218619	-1.67583395	-2.090812563	1.697030025	1.938227098	1.225597233	1.944064642	1.235464733	0.457457737	0.131047806	0.512186124	0.210043676	Bacteria.Firmicutes.Clostridia.Clostridiales.Lachnospiraceae..Ruminococcus..gnavus.group	WWP2
158243	ENSG00000198380	rs4302256	0.205777127	0.260672694	0.142566515	0.140048987	-2.4352356	1.367441561	2.838281744	-1.812313272	1.905722568	1.20528478	1.912575762	1.213395967	0.397440372	0.165464172	0.419641678	0.195956904	Bacteria.Firmicutes.Clostridia.Clostridiales.Lachnospiraceae..Ruminococcus..gnavus.group	GFPT1
158244	ENSG00000198466	rs3745134	0.422301683	0.30147585	0.294318329	0.297994062	-0.658911491	35.34857982	0.880626198	-35.60666166	0.816029199	33.94234	0.833055825	33.94270945	0.531297828	0.178366911	0.517736512	0.262698705	Bacteria.Firmicutes.Clostridia.Clostridiales.Lachnospiraceae..Ruminococcus..gnavus.group	ZNF587
158245	ENSG00000198492	rs72663851	0.170105066	0.580162056	0.165787702	NA	-0.887774557	-0.106200064	0.917209759	NA	0.64016875	0.191057401	0.654617496	NA	0.366889145	0.26352692	0.438136898	NA	Bacteria.Firmicutes.Clostridia.Clostridiales.Lachnospiraceae..Ruminococcus..gnavus.group	YTHDF2
158246	ENSG00000198498	rs9308062	0.050124098	0.371791144	0.060086756	NA	-1.474009501	0.162403665	1.289785539	NA	0.738890079	0.180618402	0.674393794	NA	0.266424302	0.200066393	0.342205075	NA	Bacteria.Firmicutes.Clostridia.Clostridiales.Lachnospiraceae..Ruminococcus..gnavus.group	TMA16
158247	ENSG00000198502	rs111365634	0.273065677	0.550099856	0.133508139	0.326186844	-1.791987591	0.639530795	2.533246129	-1.074800492	1.621346746	1.064649749	1.667573265	1.086554981	0.4416734	0.25405529	0.415417081	0.273439251	Bacteria.Firmicutes.Clostridia.Clostridiales.Lachnospiraceae..Ruminococcus..gnavus.group	HLA-DRB5
158248	ENSG00000198515	rs77335151	0.864666401	0.901326757	0.91088874	0.949752722	-0.147257645	0.151487561	0.097610647	-0.078072681	0.860638252	1.217126288	0.868826514	1.234206072	0.691801585	0.342960463	0.773542568	0.471720158	Bacteria.Firmicutes.Clostridia.Clostridiales.Lachnospiraceae..Ruminococcus..gnavus.group	CNGA1
158249	ENSG00000198522	rs7382	0.108200895	0.202216923	0.094374515	0.163107883	-3.614140606	1.808052051	3.788418336	-1.996333311	2.219418089	1.403683248	2.232187619	1.415405249	0.316848645	0.141559561	0.38192803	0.205113494	Bacteria.Firmicutes.Clostridia.Clostridiales.Lachnospiraceae..Ruminococcus..gnavus.group	GPN1
158250	ENSG00000198535	rs8039105	0.560187034	0.535696638	0.551323376	0.515063808	3.664988374	-2.126619384	-3.749506568	2.238137331	6.259247196	3.41574044	6.261186105	3.419611346	0.592354068	0.250299311	0.655870867	0.337917066	Bacteria.Firmicutes.Clostridia.Clostridiales.Lachnospiraceae..Ruminococcus..gnavus.group	C2CD4A
158251	ENSG00000198554	rs1201378	0.006369356	0.012829597	0.002980013	0.006785136	-2.576886961	1.654019411	2.889046304	-1.852122904	0.914423861	0.646595313	0.936742351	0.662609567	0.23404006	0.039520687	0.311358915	0.186153862	Bacteria.Firmicutes.Clostridia.Clostridiales.Lachnospiraceae..Ruminococcus..gnavus.group	WDHD1
158252	ENSG00000198586	rs17282929	0.414661457	0.172056518	0.381863479	0.171818551	0.827643355	-109.1943806	-0.897259657	109.2561514	1.008221023	79.09136419	1.019206354	79.09156786	0.527113589	0.129711616	0.566202701	0.20907406	Bacteria.Firmicutes.Clostridia.Clostridiales.Lachnospiraceae..Ruminococcus..gnavus.group	TLK1
158253	ENSG00000198642	rs8729	0.019360501	0.021656919	0.026191735	0.047767141	-4.720260487	2.92928885	4.489499008	-2.538046177	1.969087188	1.245360085	1.973827101	1.258331281	0.238238267	0.051187302	0.311358915	0.186153862	Bacteria.Firmicutes.Clostridia.Clostridiales.Lachnospiraceae..Ruminococcus..gnavus.group	KLHL9
158254	ENSG00000198643	rs6445998	0.548035682	0.775223298	0.4982035	NA	0.429516653	-0.057014664	-0.409398658	NA	0.71139168	0.198862078	0.601151804	NA	0.589729275	0.311764635	0.626639884	NA	Bacteria.Firmicutes.Clostridia.Clostridiales.Lachnospiraceae..Ruminococcus..gnavus.group	FAM3D
158255	ENSG00000198648	rs2030162	0.954337511	0.981606275	0.797043943	0.811807096	-0.054494126	-0.031029263	-0.249401077	0.322630022	0.948074532	1.340779862	0.96586328	1.349630583	0.708068712	0.3629118	0.744010576	0.43255523	Bacteria.Firmicutes.Clostridia.Clostridiales.Lachnospiraceae..Ruminococcus..gnavus.group	STK39
158256	ENSG00000198677	rs55839939	0.303671931	0.624795878	0.303884325	NA	-0.763301769	0.117743894	0.75098744	NA	0.736386277	0.239641203	0.724827007	NA	0.460769267	0.274720316	0.524569436	NA	Bacteria.Firmicutes.Clostridia.Clostridiales.Lachnospiraceae..Ruminococcus..gnavus.group	SKIC3
158257	ENSG00000198680	rs10966997	0.469796337	0.482380289	0.477630156	0.492825871	-12.71257037	7.336465914	12.48973525	-7.163004114	17.48632211	10.38462752	17.48805837	10.38628417	0.554140401	0.234031217	0.615758798	0.330527257	Bacteria.Firmicutes.Clostridia.Clostridiales.Lachnospiraceae..Ruminococcus..gnavus.group	TUSC1
158258	ENSG00000198682	rs12252261	0.370330551	0.722067777	0.445413825	0.821550744	-0.791570747	0.443773241	0.685402026	-0.284239761	0.877561151	1.242301183	0.892819917	1.255194641	0.503185972	0.298892628	0.602440547	0.436046584	Bacteria.Firmicutes.Clostridia.Clostridiales.Lachnospiraceae..Ruminococcus..gnavus.group	PAPSS2
158259	ENSG00000198690	rs2949568	0.738931984	0.19005077	0.998235692	NA	0.213945021	-0.17894566	0.001323855	NA	0.639303352	0.135170267	0.596465176	NA	0.65175106	0.136491581	0.787084787	NA	Bacteria.Firmicutes.Clostridia.Clostridiales.Lachnospiraceae..Ruminococcus..gnavus.group	FAN1
158260	ENSG00000198721	rs853401	0.352696851	0.023307436	0.683096406	NA	-0.741288635	0.5310373	-0.269986428	NA	0.792077861	0.228743747	0.658464796	NA	0.490507896	0.052920976	0.704422219	NA	Bacteria.Firmicutes.Clostridia.Clostridiales.Lachnospiraceae..Ruminococcus..gnavus.group	ECI2
158261	ENSG00000198722	rs10814234	0.489088571	0.001887483	0.686493304	NA	-0.42706733	0.677060757	0.253513803	NA	0.6139602	0.209255857	0.625380665	NA	0.562354216	0.011723069	0.70520595	NA	Bacteria.Firmicutes.Clostridia.Clostridiales.Lachnospiraceae..Ruminococcus..gnavus.group	UNC13B
158262	ENSG00000198728	rs7090600	0.018130921	0.065183707	0.031463015	0.076654601	-1.663934191	1.8191581	1.575400472	-1.762140331	0.686643408	0.970090329	0.716747813	0.979728795	0.234622443	0.083345505	0.311358915	0.188349433	Bacteria.Firmicutes.Clostridia.Clostridiales.Lachnospiraceae..Ruminococcus..gnavus.group	LDB1
158263	ENSG00000198729	rs9397120	0.2638892	0.249052101	0.444362134	0.395287648	2.17200626	-1.417669682	-1.508935403	1.057389061	1.92751447	1.219067189	1.961017391	1.23577425	0.436734442	0.160889835	0.602388402	0.295869508	Bacteria.Firmicutes.Clostridia.Clostridiales.Lachnospiraceae..Ruminococcus..gnavus.group	PPP1R14C
158264	ENSG00000198740	rs1317701	0.016800167	0.007729591	0.031836497	0.040197388	-2.237650556	1.772086387	2.025200194	-1.39361594	0.912064135	0.644926735	0.923483438	0.66584838	0.234622443	0.029655993	0.311358915	0.186153862	Bacteria.Firmicutes.Clostridia.Clostridiales.Lachnospiraceae..Ruminococcus..gnavus.group	ZNF652
158265	ENSG00000198788	rs1272151093	0.042051194	0.007494042	0.103670078	0.033602037	1.88994447	-3.589110157	-1.529365186	2.872149199	0.911561307	1.300850014	0.926820924	1.323500388	0.251704777	0.02915609	0.393990065	0.186153862	Bacteria.Firmicutes.Clostridia.Clostridiales.Lachnospiraceae..Ruminococcus..gnavus.group	MUC2
158266	ENSG00000198792	rs5756984	0.278626319	0.34016319	0.218025785	NA	-0.733623309	-0.181603567	0.869992801	NA	0.671649881	0.189034851	0.69964556	NA	0.444956723	0.191320738	0.469068818	NA	Bacteria.Firmicutes.Clostridia.Clostridiales.Lachnospiraceae..Ruminococcus..gnavus.group	TMEM184B
158267	ENSG00000198793	rs1883965	0.411512887	0.639019431	0.278035613	NA	-0.596366746	-0.093340012	0.775557484	NA	0.721647845	0.198084575	0.70916178	NA	0.526608764	0.27829408	0.508031993	NA	Bacteria.Firmicutes.Clostridia.Clostridiales.Lachnospiraceae..Ruminococcus..gnavus.group	MTOR
158268	ENSG00000198794	rs74023908	0.801226331	0.546823942	0.522347169	0.747503214	0.195767575	0.663346948	-0.502718562	0.360244404	0.774468138	1.095263344	0.781635605	1.114332341	0.672837588	0.253048624	0.637812112	0.411485394	Bacteria.Firmicutes.Clostridia.Clostridiales.Lachnospiraceae..Ruminococcus..gnavus.group	SCAMP5
158269	ENSG00000198805	rs1760940	0.675311562	0.584493167	0.604293918	0.605864158	-0.377028764	-4.642792998	0.471879563	4.381573231	0.896107914	8.44858644	0.906179436	8.450963576	0.631756555	0.264530772	0.679798896	0.369031528	Bacteria.Firmicutes.Clostridia.Clostridiales.Lachnospiraceae..Ruminococcus..gnavus.group	PNP
158270	ENSG00000198815	rs2247153	0.304531376	0.293157658	0.269199738	0.249427867	-2.066474248	1.340486131	2.243975495	-1.484823246	1.996947211	1.265003912	2.013831469	1.277837428	0.460769267	0.175090939	0.502243192	0.24229017	Bacteria.Firmicutes.Clostridia.Clostridiales.Lachnospiraceae..Ruminococcus..gnavus.group	FOXJ3
158271	ENSG00000198843	rs6777911	0.234789074	0.23311417	0.234380578	0.232791171	218.2586199	-219.8181892	-218.451375	219.9719319	182.023643	182.6618367	182.0237088	182.6619058	0.414849457	0.154189632	0.484215866	0.234699657	Bacteria.Firmicutes.Clostridia.Clostridiales.Lachnospiraceae..Ruminococcus..gnavus.group	SELENOT
158272	ENSG00000198853	rs2295842	0.792132569	0.031533072	0.585888216	NA	-0.163466742	-0.370923555	0.345566533	NA	0.617796227	0.168883088	0.631228588	NA	0.671288314	0.060656143	0.67224184	NA	Bacteria.Firmicutes.Clostridia.Clostridiales.Lachnospiraceae..Ruminococcus..gnavus.group	RUSC2
158273	ENSG00000198860	rs12116969	0.308846534	0.111106768	0.25179745	0.06629861	2.077644166	-2.203806866	-2.3522397	2.569460588	2.025877089	1.364684087	2.034587379	1.376015209	0.463439728	0.106056253	0.492801185	0.187540313	Bacteria.Firmicutes.Clostridia.Clostridiales.Lachnospiraceae..Ruminococcus..gnavus.group	TSEN15
158274	ENSG00000198865	rs28919916	0.250848819	0.041615796	0.372362557	NA	-0.708625307	0.326602742	0.541624278	NA	0.611773989	0.157228869	0.603095904	NA	0.427922641	0.069112298	0.560780419	NA	Bacteria.Firmicutes.Clostridia.Clostridiales.Lachnospiraceae..Ruminococcus..gnavus.group	CCDC152
158275	ENSG00000198874	rs13239441	0.033148312	0.025435605	0.062147987	0.101529061	-1.995887558	2.966205209	1.757978824	-2.187661372	0.917272122	1.297218675	0.926508564	1.31735772	0.241543846	0.05530518	0.344057455	0.188703128	Bacteria.Firmicutes.Clostridia.Clostridiales.Lachnospiraceae..Ruminococcus..gnavus.group	TYW1
158276	ENSG00000198887	rs1052684	0.799160471	0.433054565	0.938213204	0.287722266	-0.254240902	-0.555097321	-0.081392833	0.784104028	0.995218666	0.703725779	1.046022115	0.731590246	0.672774385	0.219737544	0.77561753	0.257145878	Bacteria.Firmicutes.Clostridia.Clostridiales.Lachnospiraceae..Ruminococcus..gnavus.group	SMC5
158277	ENSG00000198890	rs1730864	0.0048666	4.03E-06	0.211081892	NA	-1.797878335	0.726315302	0.706454409	NA	0.617294989	0.144619535	0.559488862	NA	0.23404006	9.96E-05	0.466212709	NA	Bacteria.Firmicutes.Clostridia.Clostridiales.Lachnospiraceae..Ruminococcus..gnavus.group	PRMT6
158278	ENSG00000198898	rs12706121	0.971187469	0.289733971	0.955974069	0.366653606	-0.03506313	-0.740584157	0.054301121	0.654970218	0.96709195	0.693898809	0.979872823	0.720533206	0.712135182	0.173994667	0.779523032	0.288112867	Bacteria.Firmicutes.Clostridia.Clostridiales.Lachnospiraceae..Ruminococcus..gnavus.group	CAPZA2
158279	ENSG00000198912	rs61770363	0.802223028	0.13298752	0.773775385	0.171880568	-0.25189068	-2.154793685	0.291791754	1.984643004	1.001625949	1.416513001	1.010983167	1.436912798	0.673059031	0.116651932	0.738223479	0.20907406	Bacteria.Firmicutes.Clostridia.Clostridiales.Lachnospiraceae..Ruminococcus..gnavus.group	C1orf174
158280	ENSG00000198919	rs13059124	0.070922393	0.028686546	0.099650121	0.045717199	-1.653509643	2.840928709	1.524111697	-2.610902436	0.900800535	1.270113992	0.912625826	1.282062945	0.282528171	0.058122494	0.392154047	0.186153862	Bacteria.Firmicutes.Clostridia.Clostridiales.Lachnospiraceae..Ruminococcus..gnavus.group	DZIP3
158281	ENSG00000198920	rs1157900	0.024766059	0.028644745	0.052796322	0.070570175	-4.420164902	2.72232335	3.819666501	-2.25328277	1.923862156	1.216757263	1.936896137	1.2259732	0.239774327	0.058122494	0.3372014	0.188349433	Bacteria.Firmicutes.Clostridia.Clostridiales.Lachnospiraceae..Ruminococcus..gnavus.group	KIAA0753
158282	ENSG00000198933	rs4267364	0.11132663	0.263974696	0.096589652	0.231848735	-3.283494343	1.449713307	3.450893257	-1.564675221	2.0345445	1.286758924	2.047241466	1.296638471	0.320137266	0.165812173	0.387516844	0.234699657	Bacteria.Firmicutes.Clostridia.Clostridiales.Lachnospiraceae..Ruminococcus..gnavus.group	TBKBP1
158283	ENSG00000198948	rs1480542	0.171586725	0.289862911	0.368545072	0.556170268	-1.239705614	1.223729997	0.825953056	-0.685506177	0.896942405	1.146897029	0.912248578	1.158823095	0.368897397	0.173994667	0.559001182	0.351290452	Bacteria.Firmicutes.Clostridia.Clostridiales.Lachnospiraceae..Ruminococcus..gnavus.group	MFAP3L
158284	ENSG00000198951	rs133339	0.780550749	0.101948891	0.661505023	0.076669003	0.247796263	-1.03885655	-0.398249411	1.166762036	0.885804702	0.626358433	0.905484563	0.648738099	0.66681668	0.10173168	0.697368341	0.188349433	Bacteria.Firmicutes.Clostridia.Clostridiales.Lachnospiraceae..Ruminococcus..gnavus.group	NAGA
158285	ENSG00000198961	rs2431253	0.93836046	0.256645407	0.730900178	NA	-0.056315185	-0.190726509	0.230716161	NA	0.725509855	0.166701628	0.668031134	NA	0.705977626	0.163983243	0.722367876	NA	Bacteria.Firmicutes.Clostridia.Clostridiales.Lachnospiraceae..Ruminococcus..gnavus.group	PJA2
158286	ENSG00000198964	rs113917774	0.010487295	0.05776097	0.012091746	0.060952253	-2.35222284	2.43839679	2.335382292	-2.431337367	0.892839093	1.262665155	0.904951931	1.275348194	0.23404006	0.080484318	0.311358915	0.186153862	Bacteria.Firmicutes.Clostridia.Clostridiales.Lachnospiraceae..Ruminococcus..gnavus.group	SGMS1
158287	ENSG00000203546	rs11156676	0.903630365	0.754658163	0.753198425	0.33403942	-0.115529283	0.4218312	0.302852936	-1.337202778	0.950522955	1.344242454	0.959193714	1.374118614	0.699007195	0.306880156	0.729964157	0.275669634	Bacteria.Firmicutes.Clostridia.Clostridiales.Lachnospiraceae..Ruminococcus..gnavus.group
158288	ENSG00000203666	rs59260431	0.042986634	0.151066067	0.605717862	0.3591105	1.255923324	-2.864209903	-0.322095225	1.823294121	0.608592031	1.971748856	0.620988859	1.9743295	0.253956852	0.123017709	0.680547949	0.285769952	Bacteria.Firmicutes.Clostridia.Clostridiales.Lachnospiraceae..Ruminococcus..gnavus.group	EFCAB2
158289	ENSG00000203667	rs28585425	0.053311236	0.19844461	0.094338908	0.318506786	-1.818666107	1.843679254	1.587767669	-1.436767726	0.924276793	1.419245142	0.935431016	1.42943945	0.269575681	0.139803798	0.38192803	0.271307009	Bacteria.Firmicutes.Clostridia.Clostridiales.Lachnospiraceae..Ruminococcus..gnavus.group	COX20
158290	ENSG00000203697	rs77609743	0.413254988	0.540881227	0.441163165	0.662510494	-0.834158228	0.880659849	0.792732676	-0.638069923	1.013085253	1.432718904	1.023006051	1.455370848	0.526737162	0.251733689	0.600701352	0.385948233	Bacteria.Firmicutes.Clostridia.Clostridiales.Lachnospiraceae..Ruminococcus..gnavus.group	CAPN8
158291	ENSG00000203705	rs12130072	0.54420399	0.285543913	0.670166276	NA	-0.448082506	0.307617302	0.320693702	NA	0.735071535	0.285744451	0.74962882	NA	0.58825473	0.172703286	0.700094724	NA	Bacteria.Firmicutes.Clostridia.Clostridiales.Lachnospiraceae..Ruminococcus..gnavus.group	TATDN3
158292	ENSG00000203778	rs6906094	0.132185552	0.106029528	0.110595951	0.057095369	3.031607752	-2.061146369	-3.224114616	2.458087301	1.988716668	1.257774858	1.993587664	1.269373787	0.339200909	0.103857316	0.39618837	0.186153862	Bacteria.Firmicutes.Clostridia.Clostridiales.Lachnospiraceae..Ruminococcus..gnavus.group	FAM229B
158293	ENSG00000203780	rs4282913	0.998951133	0.879022383	0.971110134	0.991132289	0.001161539	-0.190215549	0.032493945	-0.014023776	0.880254746	1.244868201	0.893829905	1.257011812	0.719111555	0.3386324	0.781960801	0.482146573	Bacteria.Firmicutes.Clostridia.Clostridiales.Lachnospiraceae..Ruminococcus..gnavus.group	FANK1
158294	ENSG00000203791	rs12218394	0.730750135	0.012778675	0.274850837	NA	-0.226379105	-0.36918695	0.670290379	NA	0.655092971	0.144298177	0.608819825	NA	0.649807222	0.039509737	0.505631238	NA	Bacteria.Firmicutes.Clostridia.Clostridiales.Lachnospiraceae..Ruminococcus..gnavus.group	EEF1AKMT2
158295	ENSG00000203797	rs9384742	0.006129096	9.64E-08	0.254006195	NA	-1.495299536	0.768278291	0.598494214	NA	0.528284537	0.128489568	0.520179757	NA	0.23404006	4.17E-06	0.49416115	NA	Bacteria.Firmicutes.Clostridia.Clostridiales.Lachnospiraceae..Ruminococcus..gnavus.group	DDO
158296	ENSG00000203857	rs45609334	0.524274141	0.991104727	0.411788708	0.871704168	0.557906356	0.006896361	-0.749363899	0.103378505	0.871488329	0.616235307	0.907237077	0.63765403	0.581678692	0.364794688	0.583033871	0.451389245	Bacteria.Firmicutes.Clostridia.Clostridiales.Lachnospiraceae..Ruminococcus..gnavus.group	HSD3B1
158297	ENSG00000203859	rs2211257	0.990705006	0.010950499	0.797827753	NA	-0.006844117	0.656425664	-0.15335903	NA	0.58529918	0.25081915	0.596309325	NA	0.717070395	0.036366514	0.744010576	NA	Bacteria.Firmicutes.Clostridia.Clostridiales.Lachnospiraceae..Ruminococcus..gnavus.group	HSD3B2
158298	ENSG00000203872	rs1739886	0.270647653	0.144677974	0.360810413	0.237864802	1.65016739	-1.386748641	-1.374423323	1.128028185	1.485450164	0.939481174	1.493585399	0.94701572	0.440937666	0.121196726	0.55520086	0.237820671	Bacteria.Firmicutes.Clostridia.Clostridiales.Lachnospiraceae..Ruminococcus..gnavus.group	C6orf163
158299	ENSG00000203880	rs60461814	0.462666396	0.576402868	0.419065288	0.576154413	-0.549050812	590.0894789	0.610046452	-590.4749103	0.743196751	1051.038925	0.750241595	1051.038943	0.552575682	0.262440043	0.586550441	0.359664187	Bacteria.Firmicutes.Clostridia.Clostridiales.Lachnospiraceae..Ruminococcus..gnavus.group	PCMTD2
158300	ENSG00000203896	rs953257609	0.919925384	0.636631124	0.780543972	0.959963096	-0.069399271	-0.534871123	0.194286082	0.057846102	0.68771325	1.126968025	0.694498234	1.147947784	0.702414703	0.277632657	0.739147015	0.474590123	Bacteria.Firmicutes.Clostridia.Clostridiales.Lachnospiraceae..Ruminococcus..gnavus.group	LIME1
158301	ENSG00000203943	rs6667517	0.776676094	0.916041599	0.619239552	0.91431731	0.260324471	-34.19757388	-0.460539512	34.90266781	0.914005835	323.1498619	0.922399746	323.1499847	0.665389187	0.346844388	0.683532709	0.46367078	Bacteria.Firmicutes.Clostridia.Clostridiales.Lachnospiraceae..Ruminococcus..gnavus.group	SAMD13
158302	ENSG00000203985	rs34764952	0.485934425	0.770232521	0.242489482	0.9319609	0.587670802	0.347834356	-1.003897855	0.102628435	0.838654667	1.186036805	0.851223924	1.19747037	0.562093566	0.310337585	0.487898692	0.467414042	Bacteria.Firmicutes.Clostridia.Clostridiales.Lachnospiraceae..Ruminococcus..gnavus.group	LDLRAD1
158303	ENSG00000204070	rs760640	0.269032184	0.185799216	0.162548612	0.099572603	2.187484478	-1.659478398	-2.791048317	2.090390563	1.96244093	1.241156622	1.976190712	1.251416584	0.439623568	0.134732909	0.436135758	0.188703128	Bacteria.Firmicutes.Clostridia.Clostridiales.Lachnospiraceae..Ruminococcus..gnavus.group	SYS1
158304	ENSG00000204084	rs113555779	0.064527828	0.014863092	0.062095603	0.013107607	3.311863422	-2.786868509	-3.350989002	2.875439705	1.761664606	1.114174526	1.76571007	1.127701305	0.280118436	0.043507444	0.344057455	0.186153862	Bacteria.Firmicutes.Clostridia.Clostridiales.Lachnospiraceae..Ruminococcus..gnavus.group	INPP5B
158305	ENSG00000204128	rs6748332	0.519907459	0.671561498	0.710348256	0.674984828	-0.573854368	35.61793172	0.334625887	-35.22354843	0.887013769	83.62846015	0.897135041	83.62863474	0.57986118	0.286992095	0.713922941	0.390257313	Bacteria.Firmicutes.Clostridia.Clostridiales.Lachnospiraceae..Ruminococcus..gnavus.group	C2orf72
158306	ENSG00000204147	rs4245008	0.452178837	0.496725364	0.186496918	0.212482261	-1.597527625	0.913057552	2.88140517	-1.711468134	2.112379556	1.335986136	2.158523932	1.35943838	0.546373662	0.238950475	0.452248369	0.226849944	Bacteria.Firmicutes.Clostridia.Clostridiales.Lachnospiraceae..Ruminococcus..gnavus.group	ASAH2B
158307	ENSG00000204149	rs1395170838	0.549257319	0.004045534	0.256707964	NA	-0.259302742	-0.316307158	0.506719904	NA	0.43079096	0.106242954	0.442949706	NA	0.589729275	0.020350584	0.496527908	NA	Bacteria.Firmicutes.Clostridia.Clostridiales.Lachnospiraceae..Ruminococcus..gnavus.group	AGAP6
158308	ENSG00000204160	rs760093	0.785434578	0.136773328	0.818059646	0.126581378	-0.262596968	-2.04633806	0.224384629	2.125282251	0.960647449	1.358560651	0.971526409	1.373573604	0.668327494	0.117733668	0.750081361	0.19275312	Bacteria.Firmicutes.Clostridia.Clostridiales.Lachnospiraceae..Ruminococcus..gnavus.group	ZDHHC18
158309	ENSG00000204161	rs12768927	0.682894131	0.228790314	0.513394904	0.346093928	-0.355639207	-1.487423723	0.5780609	1.171803566	0.866718658	1.224470842	0.879701255	1.234806167	0.634549388	0.152601284	0.635500941	0.28037981	Bacteria.Firmicutes.Clostridia.Clostridiales.Lachnospiraceae..Ruminococcus..gnavus.group	TMEM273
158310	ENSG00000204172	rs3006337	0.006298701	0.00743817	0.045001969	0.007721684	1.410188621	-216.8564818	-1.033307687	215.7830157	0.499701325	78.52048793	0.505664868	78.52058516	0.23404006	0.029020235	0.328116147	0.186153862	Bacteria.Firmicutes.Clostridia.Clostridiales.Lachnospiraceae..Ruminococcus..gnavus.group	AGAP9
158311	ENSG00000204174	rs6602885	0.835897165	0.379804742	0.764351619	0.517517022	0.20581831	1.237525961	-0.301120925	-0.926533857	0.989680446	1.399619509	1.000361876	1.423964309	0.683789148	0.202403156	0.73395743	0.338334681	Bacteria.Firmicutes.Clostridia.Clostridiales.Lachnospiraceae..Ruminococcus..gnavus.group	NPY4R
158312	ENSG00000204178	rs11538134	0.481033286	0.001202313	0.144972813	NA	-0.418987892	-0.512059333	0.909863112	NA	0.591292829	0.151375541	0.616975422	NA	0.560311286	0.008203224	0.421599899	NA	Bacteria.Firmicutes.Clostridia.Clostridiales.Lachnospiraceae..Ruminococcus..gnavus.group	MACO1
158313	ENSG00000204179	rs916204885	0.070488133	0.062130695	0.149749275	0.104237928	-1.726161947	2.518714257	1.395658913	-2.201010499	0.9388948	1.327349192	0.957639644	1.336085221	0.282528171	0.082585094	0.426342627	0.189348396	Bacteria.Firmicutes.Clostridia.Clostridiales.Lachnospiraceae..Ruminococcus..gnavus.group	PTPN20
158314	ENSG00000204186	rs61570189	0.015174654	0.01813834	0.005727846	0.007502023	-1.943304437	3.385280719	2.255629845	-3.877162915	0.779436741	1.397072256	0.789745919	1.405450937	0.23404006	0.047144931	0.311358915	0.186153862	Bacteria.Firmicutes.Clostridia.Clostridiales.Lachnospiraceae..Ruminococcus..gnavus.group	ZDBF2
158315	ENSG00000204351	rs537160	0.015901827	0.03300735	0.04021144	0.07799308	-5.039110658	2.804248734	4.31054711	-2.330365528	2.036046323	1.28770876	2.059663226	1.301665846	0.234622443	0.06142681	0.324946497	0.188349433	Bacteria.Firmicutes.Clostridia.Clostridiales.Lachnospiraceae..Ruminococcus..gnavus.group	SKIC2
158316	ENSG00000204421	rs3130486	0.023880863	1.63E-07	0.13437393	NA	-1.32814086	0.884370329	0.892139608	NA	0.574546845	0.151228884	0.5887139	NA	0.239774327	6.77E-06	0.415417081	NA	Bacteria.Firmicutes.Clostridia.Clostridiales.Lachnospiraceae..Ruminococcus..gnavus.group	LY6G6C
158317	ENSG00000204463	rs3117583	0.170382599	0.476453981	0.205920962	NA	-0.909253263	0.165487491	0.854647976	NA	0.656088979	0.231114354	0.66912906	NA	0.366889145	0.23252612	0.462223461	NA	Bacteria.Firmicutes.Clostridia.Clostridiales.Lachnospiraceae..Ruminococcus..gnavus.group	BAG6
158318	ENSG00000204516	rs2395040	0.003795273	0.061399989	0.006254435	0.103129746	-2.731089977	1.224616267	2.632539963	-1.09536861	0.910059621	0.643509329	0.932003869	0.662751743	0.23404006	0.082165806	0.311358915	0.189010511	Bacteria.Firmicutes.Clostridia.Clostridiales.Lachnospiraceae..Ruminococcus..gnavus.group	MICB
158319	ENSG00000204520	rs9266640	0.258664679	0.019453625	0.455194005	NA	-0.654875196	0.412548633	0.442558398	NA	0.574841047	0.172299326	0.589176202	NA	0.434975456	0.048517485	0.606308745	NA	Bacteria.Firmicutes.Clostridia.Clostridiales.Lachnospiraceae..Ruminococcus..gnavus.group	MICA
158320	ENSG00000204525	rs112445341	0.379299976	0.590376703	0.469246882	NA	-0.531026199	0.106352875	0.445303982	NA	0.600002019	0.196625418	0.611814836	NA	0.507756809	0.266264073	0.612924988	NA	Bacteria.Firmicutes.Clostridia.Clostridiales.Lachnospiraceae..Ruminococcus..gnavus.group	HLA-C
158321	ENSG00000204540	rs3094216	0.872698511	0.590709853	0.495577511	0.776244938	-0.119151837	-0.566148809	0.5129174	-0.301554622	0.740738029	1.047561767	0.748496641	1.056668842	0.693323591	0.266264111	0.624809323	0.420715792	Bacteria.Firmicutes.Clostridia.Clostridiales.Lachnospiraceae..Ruminococcus..gnavus.group	PSORS1C1
158322	ENSG00000204592	rs2516670	0.535963145	0.986246744	0.619671243	0.929969961	-1.266421836	-0.022275146	1.035765641	0.115303923	2.035439093	1.287324715	2.077064691	1.30702307	0.585012798	0.363683146	0.683532709	0.466774785	Bacteria.Firmicutes.Clostridia.Clostridiales.Lachnospiraceae..Ruminococcus..gnavus.group	HLA-E
158323	ENSG00000204613	rs17188113	0.487421354	0.062674516	0.623317166	NA	-0.454355664	0.522660517	0.326962686	NA	0.650682325	0.276097884	0.662622439	NA	0.562235328	0.082726428	0.684793271	NA	Bacteria.Firmicutes.Clostridia.Clostridiales.Lachnospiraceae..Ruminococcus..gnavus.group	TRIM10
158324	ENSG00000204616	rs28400887	0.436426547	0.272097253	0.198816819	0.047338422	-0.554912558	1.109994663	0.930093114	-2.042982044	0.708698741	1.002251372	0.716577393	1.010871957	0.540313247	0.168849263	0.457830865	0.186153862	Bacteria.Firmicutes.Clostridia.Clostridiales.Lachnospiraceae..Ruminococcus..gnavus.group	TRIM31
158325	ENSG00000204632	rs1611185	0.275856335	0.105579808	0.996857574	0.617876216	-0.685336168	1.447387985	-0.00250454	-0.445821453	0.623724855	0.882080149	0.633514891	0.889452894	0.442931786	0.103766264	0.787084787	0.371947566	Bacteria.Firmicutes.Clostridia.Clostridiales.Lachnospiraceae..Ruminococcus..gnavus.group	HLA-G
158326	ENSG00000204634	rs6727200	0.215572449	0.085944385	0.637308956	0.311325436	2.432077661	-2.144496491	-0.939957623	1.275072555	1.945056343	1.230161644	1.984476993	1.249739353	0.404338279	0.095393068	0.690217334	0.267733735	Bacteria.Firmicutes.Clostridia.Clostridiales.Lachnospiraceae..Ruminococcus..gnavus.group	TBC1D8
158327	ENSG00000204642	rs7762253	0.107305643	0.092392676	0.049306716	NA	-1.025099869	-0.256654027	1.238754483	NA	0.628005369	0.150325458	0.618677618	NA	0.31579903	0.097759973	0.332495499	NA	Bacteria.Firmicutes.Clostridia.Clostridiales.Lachnospiraceae..Ruminococcus..gnavus.group	HLA-F
158328	ENSG00000204644	rs2747429	0.167995434	0.213648199	0.596990289	0.897345541	-0.934510976	1.190497358	0.360074749	0.124308716	0.670384285	0.948066548	0.677716145	0.959815612	0.365560778	0.146636218	0.677045995	0.458657622	Bacteria.Firmicutes.Clostridia.Clostridiales.Lachnospiraceae..Ruminococcus..gnavus.group	ZFP57
158329	ENSG00000204681	rs1233376	0.723618671	0.812076788	0.8282042	0.660507302	-0.234593513	-0.222991757	0.145602699	0.415945732	0.660570116	0.934187217	0.668307127	0.942751424	0.647010488	0.321912153	0.752693252	0.38514616	Bacteria.Firmicutes.Clostridia.Clostridiales.Lachnospiraceae..Ruminococcus..gnavus.group	GABBR1
158330	ENSG00000204713	rs929042	0.105810045	0.458692986	0.128686075	NA	-1.12868423	0.182506475	1.083402354	NA	0.688458907	0.244874321	0.704287616	NA	0.31579903	0.227464873	0.412072595	NA	Bacteria.Firmicutes.Clostridia.Clostridiales.Lachnospiraceae..Ruminococcus..gnavus.group	TRIM27
158331	ENSG00000204740	rs7924250	0.272804004	0.333134714	0.260090215	0.320333019	-1.120839741	1.392616706	1.175944504	-1.440073185	1.01355028	1.42836748	1.035218161	1.43818613	0.4416734	0.189255873	0.498132766	0.272243616	Bacteria.Firmicutes.Clostridia.Clostridiales.Lachnospiraceae..Ruminococcus..gnavus.group	MALRD1
158332	ENSG00000204839	rs3793368	0.818930801	0.004558996	0.212209937	NA	0.180901201	-0.628638533	0.848363935	NA	0.787138397	0.214152481	0.673557296	NA	0.678902231	0.021686123	0.467315447	NA	Bacteria.Firmicutes.Clostridia.Clostridiales.Lachnospiraceae..Ruminococcus..gnavus.group	MROH6
158333	ENSG00000204851	rs8106623	0.490422645	0.007338225	0.717753251	NA	-0.399290326	0.470116855	0.214042266	NA	0.575800419	0.169999471	0.589660444	NA	0.562708212	0.028792507	0.718655704	NA	Bacteria.Firmicutes.Clostridia.Clostridiales.Lachnospiraceae..Ruminococcus..gnavus.group	PNMA8B
158334	ENSG00000204889	rs9303300	0.554811561	0.355217122	0.458180359	0.218956457	-1.250538238	1.240545572	1.577738228	-1.663284639	2.106717288	1.332405003	2.114288407	1.340153298	0.591950697	0.196012309	0.608000757	0.22982246	Bacteria.Firmicutes.Clostridia.Clostridiales.Lachnospiraceae..Ruminococcus..gnavus.group	KRT40
158335	ENSG00000204920	rs403296	0.536038193	0.694984513	0.58504456	0.596515051	-0.572760462	-0.512795304	0.50981167	0.704588761	0.920731333	1.302110738	0.929081135	1.324424806	0.585012798	0.292223211	0.67224184	0.366212857	Bacteria.Firmicutes.Clostridia.Clostridiales.Lachnospiraceae..Ruminococcus..gnavus.group	ZNF155
158336	ENSG00000204930	rs10814288	0.818556191	0.544778126	0.864951658	0.942456	0.183474964	-0.685807972	0.137604612	-0.082614904	0.796611894	1.126579345	0.805937323	1.140165225	0.678798753	0.252439274	0.760995052	0.470207191	Bacteria.Firmicutes.Clostridia.Clostridiales.Lachnospiraceae..Ruminococcus..gnavus.group	FAM221B
158337	ENSG00000204936	rs4803617	0.271762618	0.279088604	0.148309454	0.137435065	1.971210494	-1.227652424	-2.620629501	1.704835199	1.778618574	1.124897157	1.791701402	1.133777949	0.4416734	0.171137671	0.425585939	0.195216208	Bacteria.Firmicutes.Clostridia.Clostridiales.Lachnospiraceae..Ruminococcus..gnavus.group	CD177
158338	ENSG00000204947	rs7787849	0.684570956	0.682203405	0.349817902	0.384799262	0.814761544	-0.51939604	-1.907285995	1.117850144	1.996808524	1.262892598	2.025523265	1.277684128	0.63456756	0.289396899	0.550614145	0.291594908	Bacteria.Firmicutes.Clostridia.Clostridiales.Lachnospiraceae..Ruminococcus..gnavus.group	ZNF425
158339	ENSG00000204954	rs2700505	0.951707737	0.335057832	0.817438159	0.532384419	0.049365397	-1.115154711	0.191428235	0.725719238	0.812023613	1.148374807	0.825960777	1.156207344	0.708068712	0.190122687	0.749814898	0.344182285	Bacteria.Firmicutes.Clostridia.Clostridiales.Lachnospiraceae..Ruminococcus..gnavus.group	C12orf73
158340	ENSG00000204977	rs3116591	0.344249684	0.605328768	0.363173687	NA	-0.612963363	0.123689805	0.600354453	NA	0.643507597	0.238229258	0.655713326	NA	0.486309086	0.27029521	0.556242295	NA	Bacteria.Firmicutes.Clostridia.Clostridiales.Lachnospiraceae..Ruminococcus..gnavus.group	TRIM13
158341	ENSG00000205060	rs12667905	0.01496115	0.118548893	0.009959315	0.118519716	-2.235168643	2000.645063	2.424704326	-2000.80653	0.894522036	1265.045195	0.913631449	1265.045208	0.23404006	0.109027413	0.311358915	0.191275859	Bacteria.Firmicutes.Clostridia.Clostridiales.Lachnospiraceae..Ruminococcus..gnavus.group	SLC35B4
158342	ENSG00000205084	rs3743602	0.020734092	0.137340369	0.01725823	0.095614304	-2.21895837	1.991720919	2.312199601	-2.270587615	0.936381283	1.32424311	0.946538407	1.342996341	0.239774327	0.118006419	0.311358915	0.188703128	Bacteria.Firmicutes.Clostridia.Clostridiales.Lachnospiraceae..Ruminococcus..gnavus.group	TMEM231
158343	ENSG00000205277	rs12534950	0.586512612	0.860301616	0.413745587	0.645472443	1.172418833	-0.239688034	-1.781456933	0.633073027	2.145020883	1.356630324	2.165865172	1.369755103	0.60327249	0.33385498	0.583646	0.379982674	Bacteria.Firmicutes.Clostridia.Clostridiales.Lachnospiraceae..Ruminococcus..gnavus.group	MUC12
158344	ENSG00000205336	rs3931940	0.223447227	0.222376598	0.224189038	0.223473048	60.72359959	-60.28769418	-60.62569751	60.14375655	49.41019234	48.94083683	49.41050246	48.94114023	0.41028823	0.150024887	0.475030631	0.231610366	Bacteria.Firmicutes.Clostridia.Clostridiales.Lachnospiraceae..Ruminococcus..gnavus.group	ADGRG1
158345	ENSG00000205356	rs4729419	0.050402147	0.155483136	0.04590667	0.121456428	-1.911399216	0.974425748	1.972372739	-1.106593665	0.959071447	0.678165924	0.969390427	0.705336476	0.266424302	0.124552221	0.328116147	0.192367478	Bacteria.Firmicutes.Clostridia.Clostridiales.Lachnospiraceae..Ruminococcus..gnavus.group	TECPR1
158346	ENSG00000205413	rs78138595	0.229805348	0.509478106	0.253454579	0.634617205	-1.015859103	0.80136429	0.974590559	-0.589887226	0.838116372	1.208231947	0.845958534	1.235488387	0.413572985	0.242574408	0.49416115	0.376978123	Bacteria.Firmicutes.Clostridia.Clostridiales.Lachnospiraceae..Ruminococcus..gnavus.group	SAMD9
158347	ENSG00000205436	rs744153	0.097351702	0.613637953	0.169019227	0.917386287	-1.503640212	0.641460313	1.258404343	-0.133089429	0.894114575	1.264468959	0.904938771	1.278175411	0.313290905	0.272321305	0.439277106	0.464652299	Bacteria.Firmicutes.Clostridia.Clostridiales.Lachnospiraceae..Ruminococcus..gnavus.group	EXOC3L4
158348	ENSG00000205482	rs371327783	0.5502091	0.005296529	0.420638134	NA	0.349272419	0.678418674	-0.480303601	NA	0.581650769	0.235351818	0.592749858	NA	0.590153372	0.023664255	0.5873692	NA	Bacteria.Firmicutes.Clostridia.Clostridiales.Lachnospiraceae..Ruminococcus..gnavus.group	SPDYE18
158349	ENSG00000205571	rs71576934	0.888369753	0.368096776	0.451073521	0.788169737	0.181041564	-1.033685533	1.040765378	0.317248639	1.284797203	1.140610138	1.372811098	1.175944639	0.695866019	0.199502754	0.604701532	0.423670673	Bacteria.Firmicutes.Clostridia.Clostridiales.Lachnospiraceae..Ruminococcus..gnavus.group	SMN2
158350	ENSG00000205572	rs152153	0.515470547	0.343321637	0.202517812	0.133891526	0.732462087	-1.810762428	-1.474082814	2.920279546	1.120203693	1.897111354	1.145178567	1.924277725	0.577406992	0.191817322	0.459589524	0.195216208	Bacteria.Firmicutes.Clostridia.Clostridiales.Lachnospiraceae..Ruminococcus..gnavus.group	SERF1B
158351	ENSG00000205581	rs74618095	0.986985356	0.236972521	0.926530023	0.338730939	-0.014840585	-1.52970178	0.084735067	1.254430878	0.906346141	1.281767005	0.915417376	1.301727569	0.715815812	0.156293843	0.773944286	0.27678522	Bacteria.Firmicutes.Clostridia.Clostridiales.Lachnospiraceae..Ruminococcus..gnavus.group	HMGN1
158352	ENSG00000205609	rs2521330	0.604029575	0.020975012	0.396590162	0.002969271	0.458136371	-2.386753418	-0.759701954	3.180303974	0.879143348	1.009169194	0.890331219	1.030768034	0.609268893	0.050260683	0.575691972	0.186153862	Bacteria.Firmicutes.Clostridia.Clostridiales.Lachnospiraceae..Ruminococcus..gnavus.group	EIF3CL
158353	ENSG00000205629	rs277889	0.360664244	0.609254687	0.300507498	0.567125084	0.80128962	-0.632261203	-0.918752788	0.717875193	0.870494512	1.231065145	0.880422924	1.248087091	0.496506478	0.271332406	0.521830839	0.355290084	Bacteria.Firmicutes.Clostridia.Clostridiales.Lachnospiraceae..Ruminococcus..gnavus.group	LCMT1
158354	ENSG00000205659	rs4903201	0.06698369	0.247760747	0.034523405	0.126511329	-1.680227371	0.746863492	2.023589842	-1.027238262	0.902133074	0.640466279	0.937460001	0.663781118	0.281383291	0.160504782	0.313156119	0.19275312	Bacteria.Firmicutes.Clostridia.Clostridiales.Lachnospiraceae..Ruminococcus..gnavus.group	LIN52
158355	ENSG00000205670	rs11702479	0.047689691	0.044281123	0.050023101	0.048143975	30.62325887	-31.48839717	-30.30119863	30.92185168	15.1771835	15.35574563	15.17824509	15.35734752	0.263935927	0.071315405	0.335695158	0.186153862	Bacteria.Firmicutes.Clostridia.Clostridiales.Lachnospiraceae..Ruminococcus..gnavus.group	SMIM11
158356	ENSG00000205726	rs62227749	0.086741466	0.160928635	0.059091254	0.102513905	-1.436937316	1.657129509	1.609871156	-1.952677134	0.826419373	1.168733486	0.838168875	1.179309346	0.305336298	0.126500022	0.340701094	0.189010511	Bacteria.Firmicutes.Clostridia.Clostridiales.Lachnospiraceae..Ruminococcus..gnavus.group	ITSN1
158357	ENSG00000205809	rs2617165	0.690653522	0.877880555	0.990394188	0.975709511	-0.330362598	1.386520434	0.010075988	-0.274833389	0.826485261	8.988581262	0.833753937	8.992069803	0.636028414	0.338408598	0.786860258	0.479002012	Bacteria.Firmicutes.Clostridia.Clostridiales.Lachnospiraceae..Ruminococcus..gnavus.group	KLRC2
158358	ENSG00000206053	rs61739874	0.137657681	0.611154523	0.150475641	NA	-1.060527219	0.100368594	1.046898885	NA	0.705824929	0.196484315	0.719763579	NA	0.343468282	0.271640652	0.426857688	NA	Bacteria.Firmicutes.Clostridia.Clostridiales.Lachnospiraceae..Ruminococcus..gnavus.group	JPT2
158359	ENSG00000206075	rs7244879	0.164865412	0.030986349	0.014065363	NA	-0.887321634	-0.34176012	1.431460301	NA	0.631886325	0.155084565	0.567671229	NA	0.363653543	0.060167737	0.311358915	NA	Bacteria.Firmicutes.Clostridia.Clostridiales.Lachnospiraceae..Ruminococcus..gnavus.group	SERPINB5
158360	ENSG00000206077	rs905192	0.529532006	0.580814998	0.704635625	0.723018847	-1.407225545	1.054231293	0.855053348	-0.679568645	2.226416101	1.899738137	2.245900352	1.909208945	0.582827593	0.263668829	0.710913045	0.406003738	Bacteria.Firmicutes.Clostridia.Clostridiales.Lachnospiraceae..Ruminococcus..gnavus.group	ZDHHC11B
158361	ENSG00000206418	rs321664	0.110898748	0.164750799	0.112017548	0.163537313	-3.263014032	1.794254657	3.26214122	-1.812844751	2.019387371	1.277172714	2.025292505	1.286642794	0.319922452	0.127621308	0.39618837	0.205113494	Bacteria.Firmicutes.Clostridia.Clostridiales.Lachnospiraceae..Ruminococcus..gnavus.group	RAB12
158362	ENSG00000206503	rs2735093	0.137804481	0.645945024	0.270620476	0.940463071	-1.228774302	0.533869799	0.921543411	-0.087463587	0.817960554	1.156770909	0.829508845	1.166602951	0.343468282	0.280194634	0.502513243	0.469953255	Bacteria.Firmicutes.Clostridia.Clostridiales.Lachnospiraceae..Ruminococcus..gnavus.group	HLA-A
158363	ENSG00000206530	rs3732806	0.552669443	0.584537378	0.482322548	NA	-0.264708635	-0.066785224	0.309727243	NA	0.443565846	0.121553741	0.438392171	NA	0.591523131	0.264530772	0.618219821	NA	Bacteria.Firmicutes.Clostridia.Clostridiales.Lachnospiraceae..Ruminococcus..gnavus.group	CFAP44
158364	ENSG00000206535	rs2316701	0.044249254	0.056100478	0.192211316	0.13784417	1.731283124	-2.321352634	-1.140892069	1.804470615	0.844153066	1.193812715	0.865922312	1.201308565	0.256214516	0.07977573	0.454230717	0.195216208	Bacteria.Firmicutes.Clostridia.Clostridiales.Lachnospiraceae..Ruminococcus..gnavus.group	LNP1
158365	ENSG00000212127	rs11054078	0.496386964	0.852509399	0.9999185	0.202620176	-0.430908804	-0.083148473	6.57E-05	0.589370191	0.63000879	0.445483487	0.640830901	0.457972281	0.566063698	0.332282007	0.787084787	0.223204881	Bacteria.Firmicutes.Clostridia.Clostridiales.Lachnospiraceae..Ruminococcus..gnavus.group	TAS2R14
158366	ENSG00000212916	rs12409898	0.012565045	6.38E-05	0.208568162	NA	-1.300083513	0.52701439	0.63424251	NA	0.506866313	0.123523673	0.499504083	NA	0.23404006	0.000940353	0.464804554	NA	Bacteria.Firmicutes.Clostridia.Clostridiales.Lachnospiraceae..Ruminococcus..gnavus.group	MAP10
158367	ENSG00000213066	rs6934043	0.250151061	0.385469079	0.369049699	0.643173974	-0.90475716	0.481761747	0.719356364	-0.265479673	0.779835238	0.551426785	0.795357613	0.570427971	0.427270406	0.204164876	0.559195981	0.378993389	Bacteria.Firmicutes.Clostridia.Clostridiales.Lachnospiraceae..Ruminococcus..gnavus.group	CEP43
158368	ENSG00000213079	rs10080423	0.11594038	0.016236287	0.160066874	0.02822261	1.391821437	-3.04497997	-1.260745885	2.797318928	0.87371527	1.234385599	0.88731595	1.246828054	0.321025922	0.045131754	0.434575795	0.186153862	Bacteria.Firmicutes.Clostridia.Clostridiales.Lachnospiraceae..Ruminococcus..gnavus.group	SCAF8
158369	ENSG00000213096	rs74587675	0.761912745	0.863968208	0.576902532	0.681159209	0.255818079	0.204533314	-0.475927512	0.499038488	0.840881272	1.1891857	0.848813747	1.209184598	0.66065576	0.334816143	0.668946745	0.392215484	Bacteria.Firmicutes.Clostridia.Clostridiales.Lachnospiraceae..Ruminococcus..gnavus.group	ZNF254
158370	ENSG00000213123	rs2270769	0.413473869	0.355034629	0.236548596	0.209943115	0.705926092	-1.129844342	-1.041371758	1.548218438	0.857751224	1.213043414	0.87178864	1.222865788	0.526737162	0.196012309	0.485873443	0.226674383	Bacteria.Firmicutes.Clostridia.Clostridiales.Lachnospiraceae..Ruminococcus..gnavus.group	DYNLT2B
158371	ENSG00000213171	rs2293088	0.393288424	0.042836207	0.619934691	NA	-0.577599907	0.326110379	0.331104573	NA	0.672245332	0.157954295	0.664525835	NA	0.515764943	0.070215522	0.683532709	NA	Bacteria.Firmicutes.Clostridia.Clostridiales.Lachnospiraceae..Ruminococcus..gnavus.group	LINGO4
158372	ENSG00000213199	rs2853792	0.564293351	0.351661721	0.6614589	0.469145193	1.03658513	-1.06136189	-0.791113293	0.828921947	1.789073648	1.131509526	1.798462527	1.138517485	0.593827985	0.194982592	0.697368341	0.321953977	Bacteria.Firmicutes.Clostridia.Clostridiales.Lachnospiraceae..Ruminococcus..gnavus.group	ASIC3
158373	ENSG00000213213	rs2784038	0.923225603	0.965181051	0.866260205	0.681879928	-0.193700619	0.055489921	0.339337966	-0.52764626	2.002269147	1.266346199	2.007108595	1.281570934	0.703068517	0.359069839	0.761339752	0.392215484	Bacteria.Firmicutes.Clostridia.Clostridiales.Lachnospiraceae..Ruminococcus..gnavus.group	CCDC183
158374	ENSG00000213214	rs714443	0.713516145	0.871637003	0.347650079	0.603316229	0.272448514	-0.185833039	0.721102423	-0.603276613	0.738902328	1.14564077	0.762345673	1.155377264	0.645388188	0.337033642	0.550614145	0.368391898	Bacteria.Firmicutes.Clostridia.Clostridiales.Lachnospiraceae..Ruminococcus..gnavus.group	ARHGEF35
158375	ENSG00000213398	rs1109166	0.170713083	0.460754449	0.229592019	0.613599112	-1.048900221	0.794632432	0.928603847	-0.54841494	0.757322903	1.07101632	0.765773358	1.080936051	0.367309732	0.228405371	0.47874119	0.371278457	Bacteria.Firmicutes.Clostridia.Clostridiales.Lachnospiraceae..Ruminococcus..gnavus.group	LCAT
158376	ENSG00000213462	rs12538650	0.000316101	9.54E-05	0.035077364	0.009869522	-2.076989047	3.192766473	1.191574093	-2.053887763	0.546323821	0.768350696	0.553760575	0.772920588	0.144541346	0.001283486	0.313156119	0.186153862	Bacteria.Firmicutes.Clostridia.Clostridiales.Lachnospiraceae..Ruminococcus..gnavus.group	ERV3-1
158377	ENSG00000213463	rs7143690	0.833109881	0.433261769	0.486002667	0.235286354	0.206523538	-0.544264783	-0.720040929	0.857444847	0.976239027	0.690305149	1.027719148	0.71586134	0.682330655	0.219737544	0.619130744	0.236589144	Bacteria.Firmicutes.Clostridia.Clostridiales.Lachnospiraceae..Ruminococcus..gnavus.group	SYNJ2BP
158378	ENSG00000213512	rs4233337	0.32493019	0.67934834	0.907713377	0.293824725	-0.819603582	-0.485238019	0.098196497	1.244844831	0.826401899	1.168708773	0.843836383	1.176386315	0.474474275	0.288771904	0.773542568	0.260595556	Bacteria.Firmicutes.Clostridia.Clostridiales.Lachnospiraceae..Ruminococcus..gnavus.group	GBP7
158379	ENSG00000213523	rs250427	0.769058688	0.443634176	0.643466646	0.359004677	0.595456309	-0.984493424	-0.946913819	1.190406936	2.019745616	1.277399288	2.03640229	1.288730472	0.663139359	0.22238592	0.692072277	0.285769952	Bacteria.Firmicutes.Clostridia.Clostridiales.Lachnospiraceae..Ruminococcus..gnavus.group	SRA1
158380	ENSG00000213533	rs11714793	0.055868219	0.036064794	0.088454835	NA	-1.301546854	0.426692136	1.178325851	NA	0.668880897	0.199461087	0.681595055	NA	0.272189099	0.064086702	0.376677209	NA	Bacteria.Firmicutes.Clostridia.Clostridiales.Lachnospiraceae..Ruminococcus..gnavus.group	STIMATE
158381	ENSG00000213593	rs71460549	0.828982313	0.361402839	0.705679504	0.298779861	0.209030403	-1.252811416	-0.369560079	1.448297083	0.963872192	1.363121127	0.97431011	1.382881724	0.682233752	0.198232601	0.710913045	0.262810436	Bacteria.Firmicutes.Clostridia.Clostridiales.Lachnospiraceae..Ruminococcus..gnavus.group	TMX2
158382	ENSG00000213626	rs9309678	0.085024052	0.228935906	0.060545096	NA	-1.118337987	-0.220365195	1.250007269	NA	0.639737385	0.181490858	0.654793897	NA	0.302821176	0.152601284	0.342839167	NA	Bacteria.Firmicutes.Clostridia.Clostridiales.Lachnospiraceae..Ruminococcus..gnavus.group	LBH
158383	ENSG00000213639	rs7475	0.806747194	0.664803828	0.80843037	0.634543247	-0.492547496	0.55203804	0.49009747	-0.610211617	2.005414284	1.268335358	2.013331829	1.277777271	0.675395134	0.285219371	0.746620367	0.376978123	Bacteria.Firmicutes.Clostridia.Clostridiales.Lachnospiraceae..Ruminococcus..gnavus.group	PPP1CB
158384	ENSG00000213672	rs6792510	0.764124864	0.615931113	0.607860806	0.459147355	0.632784828	-0.669441483	-1.091559515	0.997957694	2.100107384	1.328224533	2.117090866	1.340232125	0.661307827	0.272706268	0.681172623	0.318829175	Bacteria.Firmicutes.Clostridia.Clostridiales.Lachnospiraceae..Ruminococcus..gnavus.group	NCKIPSD
158385	ENSG00000213676	rs8111	0.249575295	0.266710742	0.302597375	0.364264517	-2.240362288	1.366893008	2.009201376	-1.125971137	1.92866016	1.220279875	1.933788506	1.232486205	0.427270406	0.166741485	0.523673327	0.287043719	Bacteria.Firmicutes.Clostridia.Clostridiales.Lachnospiraceae..Ruminococcus..gnavus.group	ATF6B
158386	ENSG00000213759	rs6817499	0.541317113	0.517120009	0.665981238	0.37016167	0.509595161	0.382214744	-0.369870399	-0.544453359	0.829941242	0.58685708	0.852990351	0.60338447	0.586534016	0.244949834	0.698073227	0.288997024	Bacteria.Firmicutes.Clostridia.Clostridiales.Lachnospiraceae..Ruminococcus..gnavus.group	UGT2B11
158387	ENSG00000213809	rs11053772	0.924728257	0.795393238	0.807636333	0.565610337	0.12985817	-0.230177785	-0.3360097	0.51588555	1.369215704	0.884059888	1.374522116	0.893408869	0.703068517	0.317479433	0.746577325	0.355022639	Bacteria.Firmicutes.Clostridia.Clostridiales.Lachnospiraceae..Ruminococcus..gnavus.group	KLRK1
158388	ENSG00000213822	rs8101777	0.82528079	0.171529843	0.756528893	0.864135916	-0.144096895	1.270983165	-0.204488243	-0.160012158	0.650148104	0.919448267	0.656815571	0.931493324	0.681256567	0.129681312	0.731104894	0.448771106	Bacteria.Firmicutes.Clostridia.Clostridiales.Lachnospiraceae..Ruminococcus..gnavus.group	CEACAM18
158389	ENSG00000213889	rs1573606	0.512208638	0.002283196	0.106204613	NA	-0.445136262	-0.497505246	1.09303094	NA	0.675559544	0.156829784	0.667480156	NA	0.575674214	0.013399677	0.393990065	NA	Bacteria.Firmicutes.Clostridia.Clostridiales.Lachnospiraceae..Ruminococcus..gnavus.group	PPM1N
158390	ENSG00000213892	rs2965167	0.839549823	0.84827652	0.558750244	0.670546316	0.176539676	0.117955023	-0.520740742	0.26962172	0.868500739	0.614122762	0.886090632	0.630978333	0.684862301	0.331196554	0.660881342	0.38864512	Bacteria.Firmicutes.Clostridia.Clostridiales.Lachnospiraceae..Ruminococcus..gnavus.group	CEACAM16
158391	ENSG00000213918	rs710891	0.060197495	0.118220729	0.100800377	0.209648984	1.159388183	-1.357305631	-1.027755944	1.096739561	0.60632358	0.857470601	0.617542936	0.865698017	0.277795469	0.108870188	0.392154047	0.226555719	Bacteria.Firmicutes.Clostridia.Clostridiales.Lachnospiraceae..Ruminococcus..gnavus.group	DNASE1
158392	ENSG00000213930	rs7047869	0.786170079	0.78568488	0.784927627	0.784392269	147.8743329	-74.1833715	-148.7556724	74.64237887	542.870832	271.706987	542.8709622	271.7070699	0.668465072	0.314874751	0.73961965	0.423080478	Bacteria.Firmicutes.Clostridia.Clostridiales.Lachnospiraceae..Ruminococcus..gnavus.group	GALT
158393	ENSG00000213949	rs2648731	0.415914103	0.028624209	0.250334555	NA	-0.547767421	-0.437102141	0.762384633	NA	0.66914768	0.195404321	0.657464651	NA	0.527113589	0.058122494	0.492801185	NA	Bacteria.Firmicutes.Clostridia.Clostridiales.Lachnospiraceae..Ruminococcus..gnavus.group	ITGA1
158394	ENSG00000213965	rs1061686	0.203826846	0.002279849	0.11236208	NA	-0.831984653	-0.733328307	1.063388891	NA	0.648343788	0.231133099	0.660982041	NA	0.395641944	0.013399677	0.396251011	NA	Bacteria.Firmicutes.Clostridia.Clostridiales.Lachnospiraceae..Ruminococcus..gnavus.group	NUDT19
158395	ENSG00000213967	rs7250219	0.644970155	0.370361517	0.39063502	0.842295112	0.348644726	0.960749147	-0.657015459	0.216366029	0.753201088	1.065187194	0.760302093	1.083217791	0.623534467	0.199817562	0.571278633	0.441907327	Bacteria.Firmicutes.Clostridia.Clostridiales.Lachnospiraceae..Ruminococcus..gnavus.group	ZNF726
158396	ENSG00000213988	rs1654260	0.437469839	0.001315969	0.675550777	NA	-0.41861352	0.466748609	0.223066587	NA	0.535898681	0.139180705	0.530626794	NA	0.540595704	0.008805186	0.701479266	NA	Bacteria.Firmicutes.Clostridia.Clostridiales.Lachnospiraceae..Ruminococcus..gnavus.group	ZNF90
158397	ENSG00000213999	rs3761081	0.404455042	0.504307183	0.414053139	0.4773632	-0.730099691	-0.824538204	0.722544836	0.889174094	0.870122415	1.228082754	0.879039563	1.244259273	0.522555672	0.241107009	0.583646	0.324515091	Bacteria.Firmicutes.Clostridia.Clostridiales.Lachnospiraceae..Ruminococcus..gnavus.group	MEF2B
158398	ENSG00000214022	rs35840727	0.034681825	0.08539323	0.051663906	0.125886123	-1.978321196	2.265585866	1.840268559	-2.027091169	0.917319368	1.297285491	0.928563961	1.307668423	0.241543846	0.095228079	0.3372014	0.19275312	Bacteria.Firmicutes.Clostridia.Clostridiales.Lachnospiraceae..Ruminococcus..gnavus.group	REPIN1
158399	ENSG00000214026	rs112873218	0.01388954	0.015973031	0.019406272	0.056757883	2.225328832	-3.07945472	-2.130015852	2.453824965	0.880439344	1.245129262	0.888899506	1.265401528	0.23404006	0.044784072	0.311358915	0.186153862	Bacteria.Firmicutes.Clostridia.Clostridiales.Lachnospiraceae..Ruminococcus..gnavus.group	MRPL23
158400	ENSG00000214078	rs6060491	0.040460962	0.100846249	0.435780498	0.600550721	-3.629639995	1.827595247	1.399985523	-0.590087547	1.73654831	1.098289585	1.785444386	1.121529151	0.248761353	0.101288154	0.597238769	0.36737924	Bacteria.Firmicutes.Clostridia.Clostridiales.Lachnospiraceae..Ruminococcus..gnavus.group	CPNE1
158401	ENSG00000214087	rs7503637	0.055411808	0.2656289	0.028442232	0.265253445	-1.455448772	1185.000415	1.687237854	-1185.94052	0.74633957	1055.483542	0.753124152	1055.483561	0.272189099	0.166341844	0.311358915	0.248439608	Bacteria.Firmicutes.Clostridia.Clostridiales.Lachnospiraceae..Ruminococcus..gnavus.group	ARL16
158402	ENSG00000214193	rs2282431	0.010103367	0.017689794	0.023752457	NA	-1.767049557	0.459698525	1.580425415	NA	0.667472958	0.18901236	0.683033858	NA	0.23404006	0.046779106	0.311358915	NA	Bacteria.Firmicutes.Clostridia.Clostridiales.Lachnospiraceae..Ruminococcus..gnavus.group	SH3D21
158403	ENSG00000214194	rs2462665	0.058957074	0.24899749	0.044170573	0.146744625	-1.850462487	0.791894828	2.00359351	-1.028363981	0.96290729	0.680878274	0.976554673	0.70032768	0.276626576	0.160889835	0.328116147	0.198966264	Bacteria.Firmicutes.Clostridia.Clostridiales.Lachnospiraceae..Ruminococcus..gnavus.group	SMIM30
158404	ENSG00000214253	rs3213663	0.25015202	0.585387577	0.261220924	0.464997897	-1.063691993	0.7108219	1.048763401	-0.968892145	0.916827443	1.296589805	0.925470513	1.318382756	0.427270406	0.264530772	0.498766802	0.320538845	Bacteria.Firmicutes.Clostridia.Clostridiales.Lachnospiraceae..Ruminococcus..gnavus.group	FIS1
158405	ENSG00000214290	rs3087967	0.14195497	0.184638548	0.380440422	0.503194152	-2.639917851	1.505962515	1.58417604	-0.76316771	1.77613848	1.123328607	1.794080702	1.133704588	0.347533442	0.134383752	0.565220305	0.334743244	Bacteria.Firmicutes.Clostridia.Clostridiales.Lachnospiraceae..Ruminococcus..gnavus.group	POU2AF3
158406	ENSG00000214309	rs999885	0.484744527	0.243545191	0.291275697	NA	-0.512568591	-0.216379409	0.762119994	NA	0.729540285	0.183912753	0.716468726	NA	0.561984433	0.158589798	0.516251702	NA	Bacteria.Firmicutes.Clostridia.Clostridiales.Lachnospiraceae..Ruminococcus..gnavus.group	MBLAC1
158407	ENSG00000214491	rs5753201	0.11742517	0.002684571	0.726128788	NA	-1.085988788	0.498121457	0.217702847	NA	0.684690788	0.159767086	0.618911545	NA	0.322978218	0.015053624	0.72015779	NA	Bacteria.Firmicutes.Clostridia.Clostridiales.Lachnospiraceae..Ruminococcus..gnavus.group	SEC14L6
158408	ENSG00000214753	rs693486	0.417349305	0.005858199	0.245779807	NA	-0.471900913	-0.434102468	0.694186303	NA	0.57825691	0.152494619	0.592856944	NA	0.527509414	0.025547419	0.48972871	NA	Bacteria.Firmicutes.Clostridia.Clostridiales.Lachnospiraceae..Ruminococcus..gnavus.group	HNRNPUL2
158409	ENSG00000214814	rs4871427	0.545409178	0.426686923	0.807502239	0.616753344	0.545337522	-1.011838912	-0.223648082	0.641200175	0.89723915	1.265089982	0.91423168	1.275167226	0.588854782	0.217366555	0.746577325	0.37161483	Bacteria.Firmicutes.Clostridia.Clostridiales.Lachnospiraceae..Ruminococcus..gnavus.group	FER1L6
158410	ENSG00000214842	rs12471615	0.302883015	0.170005877	0.350264118	0.266050301	1.844794431	-1.558849677	-1.675999498	1.269837212	1.77661017	1.12362693	1.781558897	1.132054857	0.460595136	0.129447722	0.550614145	0.248793176	Bacteria.Firmicutes.Clostridia.Clostridiales.Lachnospiraceae..Ruminococcus..gnavus.group	RAD51AP2
158411	ENSG00000214860	rs611215	0.41626026	0.418902604	0.421861309	0.425106944	46.69745999	-45.76532767	-46.13610375	45.15496663	57.08238637	56.26290713	57.08281767	56.26333146	0.527113589	0.215127183	0.588800652	0.306079936	Bacteria.Firmicutes.Clostridia.Clostridiales.Lachnospiraceae..Ruminococcus..gnavus.group	EVPLL
158412	ENSG00000214941	rs10491104	0.801977506	0.50324061	0.99841295	0.758190701	0.465573453	-0.787107123	-0.00370811	0.363835734	1.848975629	1.169394865	1.857192247	1.176937995	0.673059031	0.240929746	0.787084787	0.415027649	Bacteria.Firmicutes.Clostridia.Clostridiales.Lachnospiraceae..Ruminococcus..gnavus.group	ZSWIM7
158413	ENSG00000214960	rs2528468	0.9180844	0.647434235	0.949452406	0.620482825	-0.101468582	-0.6334474	0.063077797	0.695815883	0.982827828	1.37876429	0.991228153	1.398596217	0.701600411	0.280544844	0.777579431	0.372220624	Bacteria.Firmicutes.Clostridia.Clostridiales.Lachnospiraceae..Ruminococcus..gnavus.group	CRPPA
158414	ENSG00000215012	rs11704083	0.712713826	0.004571951	0.297531993	NA	-0.234902973	-0.435487441	0.658068397	NA	0.635253258	0.148403815	0.626785704	NA	0.645388188	0.021686123	0.520190471	NA	Bacteria.Firmicutes.Clostridia.Clostridiales.Lachnospiraceae..Ruminococcus..gnavus.group	RTL10
158415	ENSG00000215114	rs7958	0.80919526	0.089114325	0.799903488	0.106780965	0.219741956	-1.105916131	-0.23337627	1.088613981	0.906397052	0.640919502	0.917012645	0.665762531	0.676610836	0.09642746	0.74487032	0.19023446	Bacteria.Firmicutes.Clostridia.Clostridiales.Lachnospiraceae..Ruminococcus..gnavus.group	UBXN2B
158416	ENSG00000215126	rs200274680	0.178825636	0.678284455	0.127209813	0.641420417	-1.329866087	4.022869668	1.525863981	-4.51841125	0.978683214	9.655211498	0.98783047	9.657452158	0.374908856	0.288771904	0.410367232	0.378684944	Bacteria.Firmicutes.Clostridia.Clostridiales.Lachnospiraceae..Ruminococcus..gnavus.group	ZNG1F
158417	ENSG00000215187	rs870978	0.688582352	0.027669601	0.262217552	NA	-0.26928352	-0.387028072	0.745692876	NA	0.668993181	0.171934477	0.659503435	NA	0.635425526	0.05737063	0.499706905	NA	Bacteria.Firmicutes.Clostridia.Clostridiales.Lachnospiraceae..Ruminococcus..gnavus.group	FAM166B
158418	ENSG00000215784	rs199490464	0.103520855	0.138316359	0.088998453	0.127942911	-1.729774827	5.173863205	1.831122925	-5.328755918	1.047810419	3.448648469	1.060810614	3.456554553	0.314955177	0.118109783	0.376677209	0.19305593	Bacteria.Firmicutes.Clostridia.Clostridiales.Lachnospiraceae..Ruminococcus..gnavus.group	FAM72D
158419	ENSG00000215788	rs1536593	0.610156967	0.929650886	0.548967055	0.817750219	-0.416990605	-0.102015042	0.494881259	-0.270964067	0.813970914	1.151128706	0.821505698	1.171174875	0.610943025	0.3501377	0.654902176	0.434911531	Bacteria.Firmicutes.Clostridia.Clostridiales.Lachnospiraceae..Ruminococcus..gnavus.group	TNFRSF25
158420	ENSG00000215845	rs6695707	0.798835405	0.322039332	0.789560851	NA	0.157129032	-0.228864529	-0.167478005	NA	0.61409789	0.22940395	0.625034036	NA	0.672774385	0.185771862	0.742141818	NA	Bacteria.Firmicutes.Clostridia.Clostridiales.Lachnospiraceae..Ruminococcus..gnavus.group	TSTD1
158421	ENSG00000215910	rs4846029	0.341594599	0.434306604	0.327740075	0.408365537	-12.31926122	5.420547014	12.68132107	-5.735083439	12.86030864	6.890736048	12.86154152	6.892483057	0.485971458	0.219939016	0.538901399	0.301409783	Bacteria.Firmicutes.Clostridia.Clostridiales.Lachnospiraceae..Ruminococcus..gnavus.group	C1orf167
158422	ENSG00000215915	rs3766165	0.871107456	0.112025792	0.973577093	0.19797074	0.136718056	-1.911908985	-0.028147794	1.575814958	0.8393583	1.187031891	0.846598739	1.21174923	0.692780622	0.106712868	0.783035889	0.220724237	Bacteria.Firmicutes.Clostridia.Clostridiales.Lachnospiraceae..Ruminococcus..gnavus.group	ATAD3C
158423	ENSG00000216937	rs4609551	0.120267204	0.003819007	0.084967197	NA	-0.941235181	-0.595462331	1.065928472	NA	0.598102827	0.198672625	0.609643217	NA	0.326466162	0.01959982	0.371426134	NA	Bacteria.Firmicutes.Clostridia.Clostridiales.Lachnospiraceae..Ruminococcus..gnavus.group	CCDC7
158424	ENSG00000217442	rs5770887	0.34616197	0.000690001	0.155909344	NA	-0.559010942	-0.801835757	0.86266809	NA	0.589213424	0.225303169	0.601118882	NA	0.487034487	0.005621655	0.430762672	NA	Bacteria.Firmicutes.Clostridia.Clostridiales.Lachnospiraceae..Ruminococcus..gnavus.group	SYCE3
158425	ENSG00000217930	rs2289303	0.348720208	0.171047606	0.277989024	NA	-0.426630694	-0.25007257	0.50310476	NA	0.452089172	0.180729389	0.459988824	NA	0.487766932	0.129564971	0.508031993	NA	Bacteria.Firmicutes.Clostridia.Clostridiales.Lachnospiraceae..Ruminococcus..gnavus.group	PAM16
158426	ENSG00000219073	rs112962027	0.961681056	0.088860107	0.90943922	NA	-0.033116628	0.434740603	-0.079814924	NA	0.686722678	0.251799755	0.699047663	NA	0.709781921	0.096406407	0.773542568	NA	Bacteria.Firmicutes.Clostridia.Clostridiales.Lachnospiraceae..Ruminococcus..gnavus.group	CELA3B
158427	ENSG00000219481	rs3851916	0.629287972	0.688392119	0.501769679	0.982852077	0.402890484	0.473221381	-0.566321612	0.025822206	0.830715852	1.174809624	0.838475431	1.196858145	0.617806288	0.291041669	0.628880195	0.480460609	Bacteria.Firmicutes.Clostridia.Clostridiales.Lachnospiraceae..Ruminococcus..gnavus.group	NBPF1
158428	ENSG00000221823	rs2902065	0.195228892	0.073357848	0.209976081	0.079444513	2.811573241	-2.472662982	-2.738341136	2.440186894	2.148634643	1.358915866	2.163046689	1.369797544	0.388252956	0.088351092	0.466027306	0.188349433	Bacteria.Firmicutes.Clostridia.Clostridiales.Lachnospiraceae..Ruminococcus..gnavus.group	PPP3R1
158429	ENSG00000221838	rs2272338	0.58433777	0.059237363	0.259442219	NA	-0.353703379	-0.318192059	0.719545991	NA	0.643422032	0.165806063	0.632650051	NA	0.602501039	0.08088396	0.497286926	NA	Bacteria.Firmicutes.Clostridia.Clostridiales.Lachnospiraceae..Ruminococcus..gnavus.group	AP4M1
158430	ENSG00000221916	rs2232003	0.953647108	0.844433077	0.748052517	0.659624041	0.12425437	-0.265323466	-0.695311806	0.602034999	2.129510604	1.346820762	2.155643721	1.360743876	0.708068712	0.330274732	0.728839155	0.385010419	Bacteria.Firmicutes.Clostridia.Clostridiales.Lachnospiraceae..Ruminococcus..gnavus.group	C19orf73
158431	ENSG00000221923	rs8104808	0.028323822	3.86E-10	0.463245885	NA	-1.002477823	0.767397964	0.325828132	NA	0.447273994	0.104677837	0.441654523	NA	0.241038794	3.81E-08	0.610270662	NA	Bacteria.Firmicutes.Clostridia.Clostridiales.Lachnospiraceae..Ruminococcus..gnavus.group	ZNF880
158432	ENSG00000221926	rs7222483	0.078021913	0.252328103	0.122753325	0.48803962	-1.611612066	0.735154263	1.429061294	-0.460080219	0.900283017	0.636596226	0.914103109	0.659765071	0.292044449	0.1622494	0.408570771	0.328684206	Bacteria.Firmicutes.Clostridia.Clostridiales.Lachnospiraceae..Ruminococcus..gnavus.group	TRIM16
158433	ENSG00000221947	rs1838393	0.021727369	1.67E-05	0.221338075	NA	-1.429524231	0.631176539	0.742613351	NA	0.60830855	0.13602155	0.601561939	NA	0.239774327	0.00030798	0.472710318	NA	Bacteria.Firmicutes.Clostridia.Clostridiales.Lachnospiraceae..Ruminococcus..gnavus.group	XKR9
158434	ENSG00000221957	rs111971300	0.061827662	0.002432892	0.317228936	NA	-1.252695033	0.672242164	0.639078132	NA	0.659546992	0.213344333	0.634201311	NA	0.279345622	0.014098991	0.533721175	NA	Bacteria.Firmicutes.Clostridia.Clostridiales.Lachnospiraceae..Ruminococcus..gnavus.group	KIR2DS4
158435	ENSG00000221988	rs9296009	0.275630925	0.099999691	0.371102751	0.244967656	0.791101631	-1.697844138	-0.654550956	1.207941131	0.719641076	1.017726169	0.726835852	1.029690202	0.442931786	0.100803382	0.560728552	0.240234701	Bacteria.Firmicutes.Clostridia.Clostridiales.Lachnospiraceae..Ruminococcus..gnavus.group	PPT2
158436	ENSG00000223496	rs4985407	0.721866948	1.37E-06	0.124547905	NA	-0.177566644	-0.629970933	0.761203648	NA	0.496737879	0.118768019	0.489375275	NA	0.646901454	3.65E-05	0.408570771	NA	Bacteria.Firmicutes.Clostridia.Clostridiales.Lachnospiraceae..Ruminococcus..gnavus.group	EXOSC6
158437	ENSG00000223501	rs465658	0.035022595	0.139584567	0.031461691	0.092730115	-1.933001967	1.899161332	1.992806659	-2.187903499	0.89804564	1.270028324	0.906644561	1.282555742	0.241543846	0.118899503	0.311358915	0.188703128	Bacteria.Firmicutes.Clostridia.Clostridiales.Lachnospiraceae..Ruminococcus..gnavus.group	VPS52
158438	ENSG00000223547	rs11670621	0.112074363	0.350738876	0.099085302	0.334893879	1.363266676	-1.233524557	-1.452910517	1.284057085	0.846517486	1.312516974	0.868509178	1.321857055	0.3204758	0.194626737	0.391194238	0.275669634	Bacteria.Firmicutes.Clostridia.Clostridiales.Lachnospiraceae..Ruminococcus..gnavus.group	ZNF844
158439	ENSG00000223572	rs2259174	0.938156209	0.287661024	0.845549959	0.449819292	-0.075106384	-1.461863174	0.19039722	1.054280203	0.96434026	1.363783074	0.973565289	1.386775398	0.705977626	0.17343824	0.755860617	0.315866429	Bacteria.Firmicutes.Clostridia.Clostridiales.Lachnospiraceae..Ruminococcus..gnavus.group	CKMT1A
158440	ENSG00000224877	rs111889635	0.888726186	0.231520563	0.824843136	0.334911101	-0.134975637	-1.635218117	0.215327773	1.33116104	0.960970207	1.354134095	0.969065077	1.37039683	0.695866019	0.153722855	0.752428424	0.275669634	Bacteria.Firmicutes.Clostridia.Clostridiales.Lachnospiraceae..Ruminococcus..gnavus.group	NDUFAF8
158441	ENSG00000225190	rs576687444	0.202274251	0.318343317	0.241210955	NA	-0.870992587	0.215133937	0.790262289	NA	0.676384497	0.213988127	0.668332493	NA	0.394035522	0.184407822	0.487452254	NA	Bacteria.Firmicutes.Clostridia.Clostridiales.Lachnospiraceae..Ruminococcus..gnavus.group	PLEKHM1
158442	ENSG00000225973	rs11630409	0.517312272	0.033407704	0.446054399	NA	-0.437884628	-0.633079956	0.525385319	NA	0.67269705	0.291487938	0.685408782	NA	0.57875432	0.061777167	0.602560377	NA	Bacteria.Firmicutes.Clostridia.Clostridiales.Lachnospiraceae..Ruminococcus..gnavus.group	PIGBOS1
158443	ENSG00000226124	rs796364	0.160754576	0.169254556	0.173011216	0.185124077	-27.1067412	13.69729862	26.32684722	-13.19981027	19.10966332	9.855465285	19.11205058	9.857047786	0.360963339	0.129191553	0.440316689	0.215308785	Bacteria.Firmicutes.Clostridia.Clostridiales.Lachnospiraceae..Ruminococcus..gnavus.group	FTCDNL1
158444	ENSG00000226314	rs4713147	0.930361563	0.936447243	0.767092213	0.441437067	-0.070949545	0.091549372	-0.242889926	0.899795705	0.808780222	1.143787958	0.816700385	1.161868479	0.703074029	0.351877227	0.73540063	0.312711322	Bacteria.Firmicutes.Clostridia.Clostridiales.Lachnospiraceae..Ruminococcus..gnavus.group	ZKSCAN8P1
158445	ENSG00000226690	rs10224286	0.565091501	0.016259964	0.81163656	NA	0.420534462	-0.421110107	0.157457373	NA	0.72736152	0.170817691	0.658109302	NA	0.593827985	0.045131754	0.748211901	NA	Bacteria.Firmicutes.Clostridia.Clostridiales.Lachnospiraceae..Ruminococcus..gnavus.group
158446	ENSG00000226742	rs35095763	0.504622662	0.296240489	0.773009564	0.663996407	0.559442099	-0.620803134	-0.248295195	0.266200877	0.833862693	0.589629965	0.8572931	0.610042391	0.571617455	0.176399716	0.738002825	0.386260026	Bacteria.Firmicutes.Clostridia.Clostridiales.Lachnospiraceae..Ruminococcus..gnavus.group	HSBP1L1
158447	ENSG00000226979	rs9267350	0.411085678	0.661406628	0.449515976	0.598189387	-0.739138511	-0.555931896	0.690042491	0.674173932	0.893506455	1.263608946	0.907055828	1.273067477	0.526608764	0.284495792	0.604414087	0.366363205	Bacteria.Firmicutes.Clostridia.Clostridiales.Lachnospiraceae..Ruminococcus..gnavus.group	LTA
158448	ENSG00000227124	rs11128479	0.015096158	0.015800678	0.014767673	0.015315768	-55.94455104	57.45396733	56.13752951	-57.73737642	22.42055265	23.1908206	22.42104699	23.19132733	0.23404006	0.044480923	0.311358915	0.186153862	Bacteria.Firmicutes.Clostridia.Clostridiales.Lachnospiraceae..Ruminococcus..gnavus.group	ZNF717
158449	ENSG00000227345	rs1286989075	0.233419958	0.26280345	0.310477091	NA	-0.832998878	0.192122126	0.727337687	NA	0.692748843	0.170126782	0.711710549	NA	0.41425847	0.165812173	0.52864677	NA	Bacteria.Firmicutes.Clostridia.Clostridiales.Lachnospiraceae..Ruminococcus..gnavus.group	PARG
158450	ENSG00000228049	rs368279784	0.174492832	0.095235249	0.248836916	0.218851946	-1.177830639	2.056024361	1.010154401	-1.535014911	0.858040581	1.214667294	0.868242172	1.236519135	0.370910226	0.098738067	0.492801185	0.22982246	Bacteria.Firmicutes.Clostridia.Clostridiales.Lachnospiraceae..Ruminococcus..gnavus.group	POLR2J2
158451	ENSG00000228300	rs57581977	0.88658143	0.544468625	0.802790621	0.551264994	-0.204017037	-28.96748055	0.358784302	28.47880301	1.42486307	47.5482965	1.430876067	47.54888735	0.695525347	0.252380294	0.745348105	0.349929598	Bacteria.Firmicutes.Clostridia.Clostridiales.Lachnospiraceae..Ruminococcus..gnavus.group	FAM174C
158452	ENSG00000228486	rs11894651	0.561733985	0.355675912	0.71991523	0.511584763	0.686228246	-0.676665444	-0.426364242	0.483357862	1.176623236	0.727468848	1.183985596	0.732419858	0.592992037	0.196029461	0.718655704	0.336794708	Bacteria.Firmicutes.Clostridia.Clostridiales.Lachnospiraceae..Ruminococcus..gnavus.group	C2orf92
158453	ENSG00000228570	rs12411705	0.602870636	0.584563585	0.673814942	0.674714952	7.823571671	-4.263810328	-6.328599194	3.272453612	14.96502047	7.76040159	14.96827347	7.762694839	0.608354546	0.264530772	0.700519962	0.390257313	Bacteria.Firmicutes.Clostridia.Clostridiales.Lachnospiraceae..Ruminococcus..gnavus.group	NUTM2E
158454	ENSG00000228672	rs11748963	0.136191996	0.299019534	0.088950627	NA	-0.983731752	-0.186000567	1.153698825	NA	0.652234173	0.177709346	0.668410631	NA	0.343322133	0.177504994	0.376677209	NA	Bacteria.Firmicutes.Clostridia.Clostridiales.Lachnospiraceae..Ruminococcus..gnavus.group	PROB1
158455	ENSG00000228696	rs144462017	0.180816516	0.1822408	0.171872252	0.170481003	-73.28862477	36.8443184	74.8427446	-37.87505024	54.18566589	27.33092305	54.18625995	27.33134574	0.377394956	0.133355523	0.43931507	0.208195362	Bacteria.Firmicutes.Clostridia.Clostridiales.Lachnospiraceae..Ruminococcus..gnavus.group	ARL17B
158456	ENSG00000229314	rs1766098	0.304929873	0.090776615	0.402118126	NA	-0.719174774	0.490637129	0.596887026	NA	0.695636822	0.285913332	0.707884987	NA	0.460769267	0.097352213	0.578630767	NA	Bacteria.Firmicutes.Clostridia.Clostridiales.Lachnospiraceae..Ruminococcus..gnavus.group	ORM1
158457	ENSG00000229637	rs3110599	0.76678775	0.318551972	0.672888687	0.3182481	-0.256070503	1222.14603	0.368176525	-1222.919535	0.859860823	1216.026838	0.868183104	1216.026858	0.662411698	0.184451545	0.700519962	0.271307009	Bacteria.Firmicutes.Clostridia.Clostridiales.Lachnospiraceae..Ruminococcus..gnavus.group	PRAC2
158458	ENSG00000229676	rs144069879	0.449924355	0.000202573	0.801023241	NA	0.463388693	-0.814969497	-0.157631663	NA	0.609726959	0.207285876	0.622987254	NA	0.546015769	0.002318784	0.74487032	NA	Bacteria.Firmicutes.Clostridia.Clostridiales.Lachnospiraceae..Ruminococcus..gnavus.group	ZNF492
158459	ENSG00000229833	rs794084	0.393001973	0.000492191	0.870162856	NA	0.513467003	-0.523942318	0.096830919	NA	0.597239967	0.143008211	0.590147808	NA	0.515764943	0.004575062	0.762463366	NA	Bacteria.Firmicutes.Clostridia.Clostridiales.Lachnospiraceae..Ruminococcus..gnavus.group	PET100
158460	ENSG00000230561	rs248726	0.027470275	0.088771619	0.329776792	0.483707166	-1.521467192	1.651723193	0.677137294	-0.679325428	0.674773135	0.95618569	0.689679587	0.964503205	0.239774327	0.096406407	0.540920096	0.326840347	Bacteria.Firmicutes.Clostridia.Clostridiales.Lachnospiraceae..Ruminococcus..gnavus.group	CCDC192
158461	ENSG00000231500	rs463302	0.235162337	0.258033848	0.255979052	0.232438507	-1.08113438	1.455959524	1.044771002	-1.555513097	0.902373053	1.276148209	0.911756121	1.290692925	0.414864859	0.164391862	0.496086326	0.234699657	Bacteria.Firmicutes.Clostridia.Clostridiales.Lachnospiraceae..Ruminococcus..gnavus.group	RPS18
158462	ENSG00000231887	rs1386934954	0.059824162	0.379766386	0.035466995	0.174022646	-1.35145975	1.067129295	1.530174556	-1.673573725	0.705712905	1.20680624	0.712684548	1.21783669	0.27742653	0.202403156	0.313807486	0.210043676	Bacteria.Firmicutes.Clostridia.Clostridiales.Lachnospiraceae..Ruminococcus..gnavus.group	PRH1
158463	ENSG00000231925	rs3106189	0.064035755	0.190224179	0.046062654	0.11664417	-3.774990393	1.677679833	4.092181725	-2.031074241	2.004212889	1.267575529	2.012731248	1.277512865	0.279345622	0.136491581	0.328116147	0.191275859	Bacteria.Firmicutes.Clostridia.Clostridiales.Lachnospiraceae..Ruminococcus..gnavus.group	TAPBP
158464	ENSG00000232070	rs4982408	0.902229979	0.15479681	0.477626187	NA	-0.093582274	0.304013772	-0.460126085	NA	0.758912466	0.211262581	0.644315218	NA	0.698857338	0.124167455	0.615758798	NA	Bacteria.Firmicutes.Clostridia.Clostridiales.Lachnospiraceae..Ruminococcus..gnavus.group	TMEM253
158465	ENSG00000232434	rs12555238	0.263425432	0.473936685	0.19374433	0.330581443	-1.856030419	0.775717329	2.184154654	-1.069352583	1.645492244	1.077066067	1.663538567	1.090986565	0.436734442	0.232279747	0.454653076	0.274427694	Bacteria.Firmicutes.Clostridia.Clostridiales.Lachnospiraceae..Ruminococcus..gnavus.group	AJM1
158466	ENSG00000232629	rs9274501	0.981009657	0.975046069	0.975055991	0.969784561	2.200769615	-2.909490472	-2.890940696	3.523230773	92.10747829	92.66177095	92.10763211	92.66186412	0.714907542	0.361574426	0.783166065	0.477369859	Bacteria.Firmicutes.Clostridia.Clostridiales.Lachnospiraceae..Ruminococcus..gnavus.group	HLA-DQB2
158467	ENSG00000232653	rs62000954	0.196176879	0.184351962	0.172229705	0.167113089	-8.523711274	8.192480771	9.011433068	-8.532078094	6.527919153	6.106898765	6.529809281	6.107720543	0.389615629	0.134316332	0.43931507	0.207114365	Bacteria.Firmicutes.Clostridia.Clostridiales.Lachnospiraceae..Ruminococcus..gnavus.group	GOLGA8N
158468	ENSG00000234127	rs17194607	0.746965179	0.090812402	0.737494846	0.103939883	-0.306455896	-2.295702368	0.321589714	2.226619279	0.945861604	1.337650309	0.955438135	1.350443646	0.65516394	0.097352213	0.726470433	0.189348396	Bacteria.Firmicutes.Clostridia.Clostridiales.Lachnospiraceae..Ruminococcus..gnavus.group	TRIM26
158469	ENSG00000234284	rs1969025	0.512899089	0.584699585	0.161970466	0.18822868	-1.022869204	0.540076218	2.222021329	-1.319586557	1.554780117	0.983329286	1.571096578	0.992471729	0.575713108	0.264530772	0.435866193	0.215933424	Bacteria.Firmicutes.Clostridia.Clostridiales.Lachnospiraceae..Ruminococcus..gnavus.group	ZNF879
158470	ENSG00000234444	rs111430221	0.387426744	0.044612634	0.241685935	0.013601833	0.602500913	-2.004983032	-0.828554189	2.506222983	0.692490359	0.979329257	0.701336313	0.988417291	0.512575846	0.071456029	0.487452254	0.186153862	Bacteria.Firmicutes.Clostridia.Clostridiales.Lachnospiraceae..Ruminococcus..gnavus.group	ZNF736
158471	ENSG00000234545	rs12154498	0.051142519	0.087016548	0.060971377	0.0995878	-4.331710927	2.388217316	4.234123868	-2.32844417	2.180670765	1.374750024	2.221161408	1.393991735	0.266632921	0.095897494	0.342839167	0.188703128	Bacteria.Firmicutes.Clostridia.Clostridiales.Lachnospiraceae..Ruminococcus..gnavus.group	FAM133B
158472	ENSG00000234602	rs334881	0.009699952	0.146698011	0.006911226	0.107997443	-2.243717877	1.749366683	2.371101157	-1.96919091	0.842304977	1.191199122	0.850308151	1.208554775	0.23404006	0.121593666	0.311358915	0.190548364	Bacteria.Firmicutes.Clostridia.Clostridiales.Lachnospiraceae..Ruminococcus..gnavus.group	MCIDAS
158473	ENSG00000234719	rs393329	0.074433708	0.15715138	0.470844724	0.99098167	2.196913511	-1.09689464	-0.884335613	0.008762253	1.211988748	0.766528988	1.219304112	0.772280863	0.287765061	0.125003627	0.613864509	0.482146573	Bacteria.Firmicutes.Clostridia.Clostridiales.Lachnospiraceae..Ruminococcus..gnavus.group	NPIPB2
158474	ENSG00000234745	rs9266075	0.114151567	0.528416371	0.127377556	0.50545862	-1.401527687	0.849157924	1.374606769	-0.902936137	0.875404059	1.339835814	0.890307415	1.348502513	0.3204758	0.248431521	0.410367232	0.335817804	Bacteria.Firmicutes.Clostridia.Clostridiales.Lachnospiraceae..Ruminococcus..gnavus.group	HLA-B
158475	ENSG00000234828	rs1505478	0.748369421	0.625861095	0.729513179	0.591559591	-0.297780583	0.639746526	0.324812691	-0.71089031	0.924400081	1.305992486	0.935402945	1.318403839	0.655395171	0.274926853	0.721894243	0.364836159	Bacteria.Firmicutes.Clostridia.Clostridiales.Lachnospiraceae..Ruminococcus..gnavus.group	IQCM
158476	ENSG00000235098	rs1781133	0.542670887	0.053022488	0.608599629	0.080466342	0.527455874	-2.401462106	-0.447263031	2.212088827	0.861921289	1.218940777	0.8692637	1.246068028	0.587209596	0.077222304	0.681602008	0.188349433	Bacteria.Firmicutes.Clostridia.Clostridiales.Lachnospiraceae..Ruminococcus..gnavus.group	ANKRD65
158477	ENSG00000235162	rs4964353	0.241807302	0.002334709	0.361557303	NA	0.720105618	-0.493534849	-0.573028778	NA	0.609780425	0.155945405	0.62375074	NA	0.421224665	0.013644187	0.555553577	NA	Bacteria.Firmicutes.Clostridia.Clostridiales.Lachnospiraceae..Ruminococcus..gnavus.group	C12orf75
158478	ENSG00000237289	rs2920780	0.602791578	0.677612018	0.584917741	0.743574708	-0.506292126	-0.57178102	0.536580014	0.457139218	0.968230006	1.369284006	0.977532722	1.391601775	0.608354546	0.288710594	0.67224184	0.410457686	Bacteria.Firmicutes.Clostridia.Clostridiales.Lachnospiraceae..Ruminococcus..gnavus.group	CKMT1B
158479	ENSG00000237489	rs58744229	0.32614776	0.322645937	0.476999404	0.510302712	-0.763971625	1.088325515	0.557891185	-0.7327491	0.772263901	1.092146083	0.78003406	1.106941553	0.474721457	0.185811233	0.615479442	0.336671611	Bacteria.Firmicutes.Clostridia.Clostridiales.Lachnospiraceae..Ruminococcus..gnavus.group	C10orf143
158480	ENSG00000237541	rs2856666	0.646595016	0.663352851	0.484114077	0.549201568	1.962924547	-2.071871331	-3.00126638	2.853598273	4.261607851	4.738344176	4.265167589	4.739778453	0.623724935	0.284978924	0.618219821	0.349763127	Bacteria.Firmicutes.Clostridia.Clostridiales.Lachnospiraceae..Ruminococcus..gnavus.group	HLA-DQA2
158481	ENSG00000237765	rs6815254	0.668469562	0.048399057	0.81663426	NA	0.229671424	-0.271073484	-0.122519198	NA	0.533937783	0.134824621	0.526308117	NA	0.629439929	0.074400402	0.749814898	NA	Bacteria.Firmicutes.Clostridia.Clostridiales.Lachnospiraceae..Ruminococcus..gnavus.group	FAM200B
158482	ENSG00000238083	rs199913382	0.401986739	0.363574265	0.42475591	0.421545184	-9.162085659	9.495986321	8.724259837	-8.395436302	10.86177958	10.37925221	10.86219726	10.38031556	0.520933486	0.198801949	0.590349718	0.305248522	Bacteria.Firmicutes.Clostridia.Clostridiales.Lachnospiraceae..Ruminococcus..gnavus.group	LRRC37A2
158483	ENSG00000239704	rs236814	0.382957824	0.304976303	0.138486933	0.122011067	-0.575806592	0.953571399	1.000543872	-1.456649565	0.655579112	0.922343257	0.667207792	0.929867664	0.509492551	0.179594054	0.417934196	0.19275312	Bacteria.Firmicutes.Clostridia.Clostridiales.Lachnospiraceae..Ruminococcus..gnavus.group	CDRT4
158484	ENSG00000239789	rs4948093	0.589072586	0.679471887	0.827465888	0.761178756	-0.497962155	0.538412705	0.211555845	-0.400217302	0.917337701	1.297311419	0.966805118	1.311353356	0.604761103	0.288771904	0.752693252	0.415860854	Bacteria.Firmicutes.Clostridia.Clostridiales.Lachnospiraceae..Ruminococcus..gnavus.group	MRPS17
158485	ENSG00000239920	rs7936093	0.010893651	0.015525181	0.08387929	0.203050423	-1.740743457	1.727676352	1.18164586	-0.908320506	0.664348791	0.695433805	0.673256442	0.7064949	0.23404006	0.044154086	0.370404964	0.223350344	Bacteria.Firmicutes.Clostridia.Clostridiales.Lachnospiraceae..Ruminococcus..gnavus.group
158486	ENSG00000240065	rs9276816	0.185624204	0.761682021	0.389642171	0.524251502	-1.156128348	-0.372247307	0.762782812	0.788954549	0.864342617	1.222365051	0.880839193	1.232334133	0.380923835	0.308378297	0.571278633	0.340755662	Bacteria.Firmicutes.Clostridia.Clostridiales.Lachnospiraceae..Ruminococcus..gnavus.group	PSMB9
158487	ENSG00000240344	rs7559150	0.434719362	1.31E-13	0.046134487	NA	-0.383986853	-1.280135701	1.017630361	NA	0.488619245	0.138243058	0.50083306	NA	0.538936271	4.55E-11	0.328116147	NA	Bacteria.Firmicutes.Clostridia.Clostridiales.Lachnospiraceae..Ruminococcus..gnavus.group	PPIL3
158488	ENSG00000240849	rs13040412	0.483689139	0.472602277	0.593228742	0.390986363	-0.58511888	-0.848678128	0.451568628	1.023236047	0.830714793	1.174808127	0.841264221	1.184978013	0.561239752	0.231871893	0.675633963	0.29449954	Bacteria.Firmicutes.Clostridia.Clostridiales.Lachnospiraceae..Ruminococcus..gnavus.group	PEDS1
158489	ENSG00000240972	rs2000468	0.749977017	0.375481745	0.808358579	0.445999124	0.684487683	-1.205898108	-0.522860074	1.04336045	2.139004918	1.351471322	2.147100409	1.360861973	0.655743681	0.201078897	0.746620367	0.314493776	Bacteria.Firmicutes.Clostridia.Clostridiales.Lachnospiraceae..Ruminococcus..gnavus.group	MIF
158490	ENSG00000241058	rs145219574	0.683002543	0.191711596	0.895348951	0.456666056	0.336382571	-1.5297997	-0.109376322	0.88003466	0.820085701	1.15977632	0.828314386	1.175333159	0.634549388	0.137083604	0.770231701	0.317876625	Bacteria.Firmicutes.Clostridia.Clostridiales.Lachnospiraceae..Ruminococcus..gnavus.group	NSUN6
158491	ENSG00000241186	rs1829538	0.117738021	9.70E-06	0.415390687	NA	1.056864913	-0.868413799	0.468112174	NA	0.66690771	0.181401303	0.571196861	NA	0.323511272	0.00020062	0.584433966	NA	Bacteria.Firmicutes.Clostridia.Clostridiales.Lachnospiraceae..Ruminococcus..gnavus.group	TDGF1
158492	ENSG00000241258	rs73138288	0.460603383	0.598936756	0.521958674	NA	-0.509872427	0.122104081	0.449995857	NA	0.687040768	0.231063052	0.699062368	NA	0.552258808	0.268463756	0.637812112	NA	Bacteria.Firmicutes.Clostridia.Clostridiales.Lachnospiraceae..Ruminococcus..gnavus.group	CRCP
158493	ENSG00000241468	rs45552237	0.186130595	0.06309089	0.349461728	NA	-0.905349488	0.358847038	0.627180505	NA	0.677752078	0.189870693	0.665636573	NA	0.381167464	0.082726428	0.550614145	NA	Bacteria.Firmicutes.Clostridia.Clostridiales.Lachnospiraceae..Ruminococcus..gnavus.group	ATP5MF
158494	ENSG00000241635	rs12996139	0.257446054	0.292050837	0.251698191	0.310886494	1.034181442	-1.359868123	-1.060209125	1.320765702	0.905330065	1.280330057	0.916841962	1.293341652	0.434249623	0.174625064	0.492801185	0.267695369	Bacteria.Firmicutes.Clostridia.Clostridiales.Lachnospiraceae..Ruminococcus..gnavus.group	UGT1A1
158495	ENSG00000241945	rs2283640	0.673859407	0.42671583	0.233671084	0.082234546	-0.297800448	0.823103535	0.858439418	-1.834852473	0.704453575	1.029181063	0.714195133	1.039731461	0.631451904	0.217366555	0.483421983	0.188349433	Bacteria.Firmicutes.Clostridia.Clostridiales.Lachnospiraceae..Ruminococcus..gnavus.group	PWP2
158496	ENSG00000242110	rs11742345	0.896380516	0.721659891	0.960142481	0.893545697	-0.255086781	0.44148561	-0.098505795	-0.167287101	1.951134537	1.234005832	1.963639297	1.245288605	0.698320403	0.298813093	0.781252966	0.457475977	Bacteria.Firmicutes.Clostridia.Clostridiales.Lachnospiraceae..Ruminococcus..gnavus.group	AMACR
158497	ENSG00000242114	rs4820011	0.482072931	0.250423774	0.325588267	NA	-0.497681062	-0.168281744	0.664156668	NA	0.704021779	0.145150283	0.670658945	NA	0.561041311	0.161625178	0.538200414	NA	Bacteria.Firmicutes.Clostridia.Clostridiales.Lachnospiraceae..Ruminococcus..gnavus.group	MTFP1
158498	ENSG00000242173	rs3743879	0.620099136	0.831615163	0.511161715	0.442838051	0.951290296	-0.257874886	-1.264400553	0.943264876	1.910001055	1.207990734	1.913989476	1.221759762	0.614019236	0.326950736	0.634764108	0.313162591	Bacteria.Firmicutes.Clostridia.Clostridiales.Lachnospiraceae..Ruminococcus..gnavus.group	ARHGDIG
158499	ENSG00000242247	rs5751388	0.879870322	0.094968886	0.650099059	0.060545329	0.130898712	-2.066972407	-0.403402525	2.354583847	0.862763012	1.220131153	0.885230361	1.2330871	0.695041316	0.098738067	0.694168798	0.186153862	Bacteria.Firmicutes.Clostridia.Clostridiales.Lachnospiraceae..Ruminococcus..gnavus.group	ARFGAP3
158500	ENSG00000242498	rs11852306	0.314328117	0.314300271	0.314768169	0.314893578	839.0478184	-419.8630159	-838.2793414	419.3446301	827.5364357	414.0786603	827.5364828	414.0786962	0.468046866	0.183061106	0.531687352	0.26976835	Bacteria.Firmicutes.Clostridia.Clostridiales.Lachnospiraceae..Ruminococcus..gnavus.group	ARPIN
158501	ENSG00000242515	rs4663334	0.675188125	0.004003105	0.837152688	NA	-0.247609293	0.591067442	0.123494573	NA	0.588310191	0.198286814	0.598506383	NA	0.631756555	0.020350584	0.755860617	NA	Bacteria.Firmicutes.Clostridia.Clostridiales.Lachnospiraceae..Ruminococcus..gnavus.group	UGT1A10
158502	ENSG00000242612	rs1204507	0.084302557	0.005356093	0.263469981	NA	-1.104890918	0.402822178	0.703462544	NA	0.630548254	0.139936682	0.623804312	NA	0.30115311	0.023853433	0.499871208	NA	Bacteria.Firmicutes.Clostridia.Clostridiales.Lachnospiraceae..Ruminococcus..gnavus.group	DECR2
158503	ENSG00000242689	rs1800169	0.334525472	0.039626833	0.404099951	NA	-0.681562223	0.516452173	0.581207816	NA	0.701164704	0.246096231	0.692216018	NA	0.479754146	0.067318143	0.5793461	NA	Bacteria.Firmicutes.Clostridia.Clostridiales.Lachnospiraceae..Ruminococcus..gnavus.group	CNTF
158504	ENSG00000242715	rs912930	0.046009936	0.022550087	0.072559802	0.052165938	3.808992616	-2.774136825	-3.432684911	2.367195459	1.872977458	1.187662854	1.881146751	1.197075716	0.25922198	0.052141627	0.359519978	0.186153862	Bacteria.Firmicutes.Clostridia.Clostridiales.Lachnospiraceae..Ruminococcus..gnavus.group	CCDC169
158505	ENSG00000243317	rs3110823	0.67558174	0.002847955	0.794208345	NA	0.254016508	-0.727712736	-0.161398381	NA	0.604311152	0.23491395	0.616278871	NA	0.631756555	0.015905402	0.744010576	NA	Bacteria.Firmicutes.Clostridia.Clostridiales.Lachnospiraceae..Ruminococcus..gnavus.group	STMP1
158506	ENSG00000243566	rs6963070	0.004690052	0.044275264	0.028896928	0.111123732	-2.387749714	2.365732289	1.86968763	-1.880098449	0.815752838	1.153648727	0.837035968	1.164287427	0.23404006	0.071315405	0.311358915	0.190847098	Bacteria.Firmicutes.Clostridia.Clostridiales.Lachnospiraceae..Ruminococcus..gnavus.group	UPK3B
158507	ENSG00000243678	rs9303577	0.082005071	0.241839495	0.053759234	0.122633738	-3.341447182	1.413197581	3.730398433	-1.886324266	1.89200139	1.196606746	1.89951149	1.206200068	0.298324614	0.158194947	0.3372014	0.19275312	Bacteria.Firmicutes.Clostridia.Clostridiales.Lachnospiraceae..Ruminococcus..gnavus.group	NME2
158508	ENSG00000243708	rs3179542	0.971453423	0.517766119	0.292377107	0.168676463	-0.022430322	0.287124164	-0.672952198	0.632719781	0.624427081	0.441536624	0.634023669	0.454627728	0.712135182	0.245172036	0.516251702	0.207114365	Bacteria.Firmicutes.Clostridia.Clostridiales.Lachnospiraceae..Ruminococcus..gnavus.group	PLA2G4B
158509	ENSG00000243709	rs360083	0.822084673	0.947211945	0.739238458	0.935391569	-0.454707794	-0.084659911	0.678567715	-0.104628681	2.014108034	1.273833768	2.030021058	1.285790787	0.680478876	0.354470911	0.727184284	0.468207766	Bacteria.Firmicutes.Clostridia.Clostridiales.Lachnospiraceae..Ruminococcus..gnavus.group	LEFTY1
158510	ENSG00000243896	rs374722245	0.369582906	0.4052722	0.447932598	0.507942501	2.013604324	-2.991638429	-1.705513943	2.381822315	2.228841509	3.571632082	2.234040472	3.578087735	0.502421322	0.210863756	0.603817515	0.336377686	Bacteria.Firmicutes.Clostridia.Clostridiales.Lachnospiraceae..Ruminococcus..gnavus.group	OR2A7
158511	ENSG00000243955	rs3957357	0.185943094	0.31892517	0.613202566	0.636397421	-1.023135185	1.08714983	0.400619325	-0.518185443	0.765476607	1.082547399	0.788744413	1.091053795	0.381070658	0.184590469	0.683382209	0.377349856	Bacteria.Firmicutes.Clostridia.Clostridiales.Lachnospiraceae..Ruminococcus..gnavus.group	GSTA1
158512	ENSG00000244045	rs708100	0.300911048	0.32880172	0.344064344	0.334782018	-0.914655521	0.610256042	0.856384437	-0.619852464	0.877234671	0.620298584	0.898613887	0.637950916	0.459209916	0.187718234	0.548452501	0.275669634	Bacteria.Firmicutes.Clostridia.Clostridiales.Lachnospiraceae..Ruminococcus..gnavus.group	TMEM199
158513	ENSG00000244165	rs2305795	0.430884692	0.055280125	0.080211447	0.015292783	0.639804871	-2.227625526	-1.475068792	2.860314095	0.807282538	1.141669915	0.830188716	1.148630133	0.53638461	0.079109297	0.369234831	0.186153862	Bacteria.Firmicutes.Clostridia.Clostridiales.Lachnospiraceae..Ruminococcus..gnavus.group	P2RY11
158514	ENSG00000244187	rs2784040	0.666748035	0.549975687	0.743100181	0.804056377	0.885160531	-0.777679587	-0.675259465	0.325608487	2.046352464	1.294226936	2.051654529	1.307135357	0.628593718	0.25405529	0.72849415	0.429355561	Bacteria.Firmicutes.Clostridia.Clostridiales.Lachnospiraceae..Ruminococcus..gnavus.group	TMEM141
158515	ENSG00000244274	rs2741602	0.044544178	0.046627351	0.106825978	0.23986499	-1.67001705	2.338418562	1.345737759	-1.382817125	0.815445874	1.153214038	0.823119258	1.165926617	0.256599972	0.073055287	0.393990065	0.239092276	Bacteria.Firmicutes.Clostridia.Clostridiales.Lachnospiraceae..Ruminococcus..gnavus.group	DBNDD2
158516	ENSG00000244476	rs9380082	0.475647999	0.179237864	0.394114046	0.16990851	-0.555639364	11.17976131	0.67232168	-11.43033507	0.774499184	8.235392855	0.7837857	8.237139251	0.557195453	0.13223011	0.573497773	0.207837261	Bacteria.Firmicutes.Clostridia.Clostridiales.Lachnospiraceae..Ruminococcus..gnavus.group	ERVFRD-1
158517	ENSG00000244482	rs255774	0.468228665	0.356765879	0.620527571	0.268602068	-0.691043427	-1.243130349	0.481101001	1.506195428	0.947180315	1.339515247	0.967141415	1.350016565	0.554018559	0.196397453	0.683532709	0.249674412	Bacteria.Firmicutes.Clostridia.Clostridiales.Lachnospiraceae..Ruminococcus..gnavus.group	LILRA6
158518	ENSG00000244607	rs1871121	0.348396048	9.83E-05	0.656973572	NA	-0.592676977	0.894938195	0.285765071	NA	0.627618969	0.216020303	0.640605564	NA	0.487766932	0.001309266	0.695781021	NA	Bacteria.Firmicutes.Clostridia.Clostridiales.Lachnospiraceae..Ruminococcus..gnavus.group	CCDC13
158519	ENSG00000244694	rs4715062	0.105014656	0.151788809	0.098415446	0.140026153	-2.821158726	1.574109463	2.897030128	-1.634678513	1.716450653	1.085578168	1.728254183	1.094400271	0.31579903	0.123023852	0.389584363	0.195956904	Bacteria.Firmicutes.Clostridia.Clostridiales.Lachnospiraceae..Ruminococcus..gnavus.group	PTCHD4
158520	ENSG00000244731	rs389884	0.070001407	0.106103658	0.053293663	NA	-1.145013584	-0.417894149	1.244352865	NA	0.621842631	0.255119859	0.632525372	NA	0.282528171	0.103857316	0.3372014	NA	Bacteria.Firmicutes.Clostridia.Clostridiales.Lachnospiraceae..Ruminococcus..gnavus.group	C4A
158521	ENSG00000245680	rs10411176	0.292060187	0.115401849	0.36040807	0.181065083	-0.795051107	1.688930261	0.696072917	-1.454388881	0.748563557	1.058628735	0.755784777	1.075918221	0.455087448	0.107548205	0.555121051	0.212470165	Bacteria.Firmicutes.Clostridia.Clostridiales.Lachnospiraceae..Ruminococcus..gnavus.group	ZNF585B
158522	ENSG00000247596	rs11715391	0.204924411	0.106922852	0.273363209	NA	-0.83535928	0.399711717	0.733992013	NA	0.652573442	0.244602657	0.6645973	NA	0.396900022	0.104330393	0.504800719	NA	Bacteria.Firmicutes.Clostridia.Clostridiales.Lachnospiraceae..Ruminococcus..gnavus.group	TWF2
158523	ENSG00000248144	rs4147541	0.544855313	0.180677452	0.721134623	0.421711942	-0.484060599	0.760886939	0.289076412	-0.475895577	0.795321208	0.56237702	0.806414034	0.588620957	0.588490603	0.132756495	0.718655704	0.305248522	Bacteria.Firmicutes.Clostridia.Clostridiales.Lachnospiraceae..Ruminococcus..gnavus.group	ADH1C
158524	ENSG00000248333	rs79113395	0.029651095	0.097809312	0.028691817	0.087720209	-5.393294516	2.486836286	5.43775063	-2.581613638	2.426216996	1.48081901	2.431176774	1.489459329	0.241543846	0.100051756	0.311358915	0.188703128	Bacteria.Firmicutes.Clostridia.Clostridiales.Lachnospiraceae..Ruminococcus..gnavus.group	CDK11B
158525	ENSG00000248771	rs28581986	0.495694	0.000414301	0.831337551	NA	0.436631481	-0.55100635	0.125791043	NA	0.637398971	0.148258436	0.588306135	NA	0.565525205	0.004077038	0.754647752	NA	Bacteria.Firmicutes.Clostridia.Clostridiales.Lachnospiraceae..Ruminococcus..gnavus.group	SMIM31
158526	ENSG00000249931	rs796749794	0.136911671	0.017116028	0.238755511	NA	-0.86792483	0.450574193	0.669136123	NA	0.576526506	0.184275468	0.562916116	NA	0.343468282	0.046211367	0.486289287	NA	Bacteria.Firmicutes.Clostridia.Clostridiales.Lachnospiraceae..Ruminococcus..gnavus.group	GOLGA8K
158527	ENSG00000250305	rs3739316	0.914655928	0.387614054	0.929913153	0.276169089	0.081608698	0.941502401	0.068048926	-1.197975467	0.758592377	1.082554619	0.770739035	1.090994957	0.700595359	0.204996602	0.774817424	0.252978089	Bacteria.Firmicutes.Clostridia.Clostridiales.Lachnospiraceae..Ruminococcus..gnavus.group	TRMT9B
158528	ENSG00000250312	rs6842197	0.962506048	0.682465168	0.109715388	0.138146985	-0.03000587	0.369525541	1.055564498	-1.359406681	0.63588193	0.899272399	0.651049193	0.905719342	0.709798299	0.289419298	0.395840823	0.195216208	Bacteria.Firmicutes.Clostridia.Clostridiales.Lachnospiraceae..Ruminococcus..gnavus.group	ZNF718
158529	ENSG00000250317	rs6841648	0.074372124	0.163681218	0.036391529	0.03594263	-3.190512417	1.56759394	3.772254317	-2.403157634	1.759752268	1.112965057	1.766023186	1.122264876	0.287765061	0.127434224	0.317334646	0.186153862	Bacteria.Firmicutes.Clostridia.Clostridiales.Lachnospiraceae..Ruminococcus..gnavus.group	SMIM20
158530	ENSG00000250565	rs35178974	0.100279591	0.005002635	0.040103735	NA	-1.068432138	-0.497508477	1.377769967	NA	0.64111757	0.171390225	0.658155821	NA	0.313985121	0.022806937	0.324946497	NA	Bacteria.Firmicutes.Clostridia.Clostridiales.Lachnospiraceae..Ruminococcus..gnavus.group	ATP6V1E2
158531	ENSG00000250673	rs28605093	0.253075088	0.43329069	0.434180943	0.625659715	-0.918567617	0.888267932	0.636010826	-0.556094961	0.796686213	1.126684447	0.808290921	1.134561667	0.429404502	0.219737544	0.596474237	0.373512654	Bacteria.Firmicutes.Clostridia.Clostridiales.Lachnospiraceae..Ruminococcus..gnavus.group	REELD1
158532	ENSG00000251247	rs62115612	0.956326895	0.671417203	0.979465314	NA	-0.026407825	0.075707864	-0.012197797	NA	0.480414664	0.177685719	0.47213253	NA	0.708316954	0.286992095	0.784650572	NA	Bacteria.Firmicutes.Clostridia.Clostridiales.Lachnospiraceae..Ruminococcus..gnavus.group	ZNF345
158533	ENSG00000251287	rs2976118	0.971019221	0.020652272	0.848818144	NA	-0.022737946	0.644625935	-0.121473747	NA	0.623538295	0.271944052	0.634774123	NA	0.712135182	0.04983324	0.757317419	NA	Bacteria.Firmicutes.Clostridia.Clostridiales.Lachnospiraceae..Ruminococcus..gnavus.group	ALG1L2
158534	ENSG00000251369	rs75946741	0.007215558	0.064317405	0.01289984	0.153865049	-1.664218681	1.596975505	1.550306003	-1.23613521	0.600181594	0.84878495	0.606547354	0.856885804	0.23404006	0.083038267	0.311358915	0.202203523	Bacteria.Firmicutes.Clostridia.Clostridiales.Lachnospiraceae..Ruminococcus..gnavus.group	ZNF550
158535	ENSG00000253313	rs3120123	0.811927383	0.81420686	0.919147225	0.882083684	-0.213897734	0.298753171	0.092699119	-0.189965367	0.895363571	1.266204283	0.909731812	1.275760067	0.676643223	0.322571883	0.773542568	0.454065148	Bacteria.Firmicutes.Clostridia.Clostridiales.Lachnospiraceae..Ruminococcus..gnavus.group	C1orf210
158536	ENSG00000253598	rs4546615	0.939809767	0.727105211	0.959880311	0.740344902	-0.071016468	0.464370779	0.047990791	-0.444891713	0.936927824	1.325010073	0.950403673	1.33683987	0.706117561	0.299991598	0.781252966	0.409930338	Bacteria.Firmicutes.Clostridia.Clostridiales.Lachnospiraceae..Ruminococcus..gnavus.group	SLC10A5
158537	ENSG00000253719	rs17113748	0.133127872	0.112211356	0.153656672	0.118060658	-1.445327778	2.144572918	1.390864577	-2.128954973	0.950475869	1.332186189	0.96364811	1.344359726	0.340333503	0.106742805	0.429730666	0.191275859	Bacteria.Firmicutes.Clostridia.Clostridiales.Lachnospiraceae..Ruminococcus..gnavus.group	ATXN7L3B
158538	ENSG00000253958	rs10113115	0.860561671	0.008008417	0.864661747	NA	0.104121499	-0.411543509	0.103570602	NA	0.590471164	0.150557524	0.605326217	NA	0.691801585	0.03030601	0.760965189	NA	Bacteria.Firmicutes.Clostridia.Clostridiales.Lachnospiraceae..Ruminococcus..gnavus.group	CLDN23
158539	ENSG00000254206	rs201997326	0.585285312	0.00619874	0.884187486	NA	-0.307686614	0.61608553	0.083773615	NA	0.561130273	0.217973419	0.572932122	NA	0.602780719	0.026255414	0.766799357	NA	Bacteria.Firmicutes.Clostridia.Clostridiales.Lachnospiraceae..Ruminococcus..gnavus.group	NPIPB11
158540	ENSG00000254245	rs13159206	0.5679074	0.013634356	0.72384967	NA	-0.32829499	0.433294264	0.207407918	NA	0.571968491	0.171017013	0.584567833	NA	0.594892009	0.040857853	0.719868149	NA	Bacteria.Firmicutes.Clostridia.Clostridiales.Lachnospiraceae..Ruminococcus..gnavus.group	PCDHGA3
158541	ENSG00000254415	rs189860990	0.04993309	0.319232971	0.025109795	0.318569122	-1.790201848	636.1172758	2.074724075	-636.9971589	0.896371481	633.8303529	0.905246324	633.8303953	0.266424302	0.184655879	0.311358915	0.271307009	Bacteria.Firmicutes.Clostridia.Clostridiales.Lachnospiraceae..Ruminococcus..gnavus.group	SIGLEC14
158542	ENSG00000254521	rs3826667	0.189488397	0.072190582	0.654610024	0.300077318	2.587397929	-2.254899875	-0.909811523	1.323365442	1.951628008	1.234071017	2.024468357	1.267017907	0.383420729	0.087919401	0.695370544	0.263214424	Bacteria.Firmicutes.Clostridia.Clostridiales.Lachnospiraceae..Ruminococcus..gnavus.group	SIGLEC12
158543	ENSG00000254685	rs11210436	0.457604008	0.370624893	0.37774673	0.302615748	-0.67218404	1.146877476	0.815947153	-1.331097332	0.899618685	1.272252945	0.91882292	1.281185334	0.549921174	0.199817562	0.562799673	0.264309881	Bacteria.Firmicutes.Clostridia.Clostridiales.Lachnospiraceae..Ruminococcus..gnavus.group	FPGT
158544	ENSG00000254737	rs7928970	0.478428623	0.791969369	0.913609502	0.451327251	0.604424544	0.317538093	-0.093917143	-0.914317391	0.847854581	1.199047448	0.862389079	1.206700378	0.559194868	0.316660343	0.773542568	0.316616957	Bacteria.Firmicutes.Clostridia.Clostridiales.Lachnospiraceae..Ruminococcus..gnavus.group	OR10G4
158545	ENSG00000255274	rs11216667	0.378283278	0.012699333	0.511719369	NA	0.532374184	-0.481472165	-0.404716432	NA	0.600236176	0.18801029	0.613502518	NA	0.507395583	0.039473117	0.635191279	NA	Bacteria.Firmicutes.Clostridia.Clostridiales.Lachnospiraceae..Ruminococcus..gnavus.group	SMIM35
158546	ENSG00000255423	rs1217770062	0.769734178	0.766806675	0.692677267	0.673265995	0.214427616	-0.417984624	-0.292952404	0.600391809	0.729520626	1.403670698	0.73798861	1.417499046	0.663139359	0.309486384	0.70788939	0.38981334	Bacteria.Firmicutes.Clostridia.Clostridiales.Lachnospiraceae..Ruminococcus..gnavus.group	EBLN2
158547	ENSG00000255639	rs10047570	0.226143346	0.291957478	0.134450535	0.117999594	2.345698473	-1.289956152	-2.919860584	1.93830587	1.91992988	1.214270274	1.926814359	1.223764451	0.412168833	0.174625064	0.415417081	0.191275859	Bacteria.Firmicutes.Clostridia.Clostridiales.Lachnospiraceae..Ruminococcus..gnavus.group
158548	ENSG00000256043	rs2878122	0.113994334	0.575550482	0.120438601	0.54391262	-1.565389581	0.777720149	1.554242957	-0.852606814	0.977320371	1.382139724	0.987907046	1.39756366	0.3204758	0.26224062	0.40672787	0.348923704	Bacteria.Firmicutes.Clostridia.Clostridiales.Lachnospiraceae..Ruminococcus..gnavus.group	CTSO
158549	ENSG00000256229	rs865651	0.73554276	0.264305272	0.836341172	NA	-0.23030931	0.200637258	0.139314302	NA	0.67903878	0.178232017	0.671778746	NA	0.65058354	0.165812173	0.755860617	NA	Bacteria.Firmicutes.Clostridia.Clostridiales.Lachnospiraceae..Ruminococcus..gnavus.group	ZNF486
158550	ENSG00000256269	rs1799991	0.708411525	0.10465805	0.483708642	0.05825551	0.353017643	-2.186882985	-0.67178122	2.580570488	0.939852026	1.329151481	0.953795206	1.338996543	0.643417707	0.103266966	0.618219821	0.186153862	Bacteria.Firmicutes.Clostridia.Clostridiales.Lachnospiraceae..Ruminococcus..gnavus.group	HMBS
158551	ENSG00000256537	rs2416545	0.12211644	0.125459083	0.223033862	NA	-1.069241799	0.250560246	0.828036544	NA	0.682890618	0.161480712	0.673252363	NA	0.328021705	0.113129032	0.474287657	NA	Bacteria.Firmicutes.Clostridia.Clostridiales.Lachnospiraceae..Ruminococcus..gnavus.group	SMIM10L1
158552	ENSG00000256771	rs58151139	0.301176369	0.16296873	0.258937797	0.113697081	-0.961066255	1.840199576	1.061542889	-2.125651043	0.922256836	1.304268125	0.93222747	1.325996772	0.459209916	0.127246799	0.49724231	0.190847098	Bacteria.Firmicutes.Clostridia.Clostridiales.Lachnospiraceae..Ruminococcus..gnavus.group	ZNF253
158553	ENSG00000256806	rs594059	0.204544159	0.015667391	0.282280567	0.015864997	1.064137611	-323.7250498	-0.909369691	323.0862037	0.830462465	130.4945868	0.838852144	130.4947537	0.396467916	0.044376292	0.510748392	0.186153862	Bacteria.Firmicutes.Clostridia.Clostridiales.Lachnospiraceae..Ruminococcus..gnavus.group	C17orf100
158554	ENSG00000256870	rs12580634	0.864484348	0.081351018	0.654192327	NA	0.108542529	0.38984126	-0.291229088	NA	0.633546292	0.220304213	0.647234396	NA	0.691801585	0.092631031	0.695370544	NA	Bacteria.Firmicutes.Clostridia.Clostridiales.Lachnospiraceae..Ruminococcus..gnavus.group	SLC5A8
158555	ENSG00000257017	rs437638	0.146238761	0.364048941	0.21753404	0.986927964	-1.360394122	0.597988478	1.163209282	0.011214018	0.925265174	0.654261279	0.934304268	0.681856863	0.352620503	0.19882652	0.469068818	0.481570448	Bacteria.Firmicutes.Clostridia.Clostridiales.Lachnospiraceae..Ruminococcus..gnavus.group	HP
158556	ENSG00000257218	rs2294287	0.028655484	0.027242539	0.055766413	0.050599939	-2.117380263	3.022582139	1.870400696	-2.68770761	0.946440811	1.33846943	0.960554229	1.349786825	0.241038794	0.057083331	0.337652066	0.186153862	Bacteria.Firmicutes.Clostridia.Clostridiales.Lachnospiraceae..Ruminococcus..gnavus.group	GATC
158557	ENSG00000257704	rs4804043	0.616173395	0.63373208	0.633685428	0.650658056	-7.273494372	6.555281425	6.914624259	-6.23002424	14.44111666	13.69383983	14.44251039	13.69470015	0.613866976	0.276891488	0.68943565	0.381911882	Bacteria.Firmicutes.Clostridia.Clostridiales.Lachnospiraceae..Ruminococcus..gnavus.group	INAFM1
158558	ENSG00000257743	rs62477626	0.46384254	0.322468441	0.327604603	0.692779943	-0.660510468	-1.263779816	0.893027785	0.509685575	0.896433013	1.267747724	0.905463562	1.284422879	0.552604314	0.185811233	0.538901399	0.39626104	Bacteria.Firmicutes.Clostridia.Clostridiales.Lachnospiraceae..Ruminococcus..gnavus.group	MGAM2
158559	ENSG00000258289	rs3742599	0.1751799	7.85E-14	0.826280692	NA	-0.635123709	1.303380232	0.104327271	NA	0.46350613	0.138875729	0.473495029	NA	0.371852055	3.63E-11	0.752693252	NA	Bacteria.Firmicutes.Clostridia.Clostridiales.Lachnospiraceae..Ruminococcus..gnavus.group	CHURC1
158560	ENSG00000258818	rs7149524	0.275215507	0.403445961	0.942988953	0.951162664	1.13245107	-0.812656354	0.077060703	-0.060729022	1.029257175	0.96642439	1.073471465	0.987783423	0.442931786	0.210229459	0.776150505	0.472104503	Bacteria.Firmicutes.Clostridia.Clostridiales.Lachnospiraceae..Ruminococcus..gnavus.group	RNASE4
158561	ENSG00000259417	rs990226	0.059333041	0.224394148	0.136122886	0.31169935	-1.542577165	1.393798611	1.270746234	-1.169836404	0.803918721	1.13646735	0.842224168	1.14748736	0.27742653	0.150871596	0.415417081	0.267867974	Bacteria.Firmicutes.Clostridia.Clostridiales.Lachnospiraceae..Ruminococcus..gnavus.group	CTXND1
158562	ENSG00000259803	rs76808594	0.689910156	0.69082531	0.952337847	0.896033154	-0.336834344	0.455293769	0.051001493	0.152101986	0.840543024	1.139700234	0.850040971	1.159503977	0.635966206	0.291561544	0.778178832	0.458345556	Bacteria.Firmicutes.Clostridia.Clostridiales.Lachnospiraceae..Ruminococcus..gnavus.group	SLC22A31
158563	ENSG00000259823	rs61840347	0.979157262	0.573283338	0.948983763	0.522670982	-0.020724378	0.587928341	0.051364443	-0.679310626	0.790262322	1.038661425	0.799735207	1.0570293	0.714761479	0.261621722	0.777579431	0.340267884	Bacteria.Firmicutes.Clostridia.Clostridiales.Lachnospiraceae..Ruminococcus..gnavus.group	LYPD8
158564	ENSG00000260230	rs75742991	0.457745478	0.706174051	0.18107755	0.388344021	0.571905096	0.207797498	-1.049608761	0.493409408	0.765652	0.54880661	0.776495143	0.568208449	0.549921174	0.295225248	0.447180085	0.293170365	Bacteria.Firmicutes.Clostridia.Clostridiales.Lachnospiraceae..Ruminococcus..gnavus.group	FRRS1L
158565	ENSG00000260314	rs941	0.183323973	0.062780194	0.152408844	0.047978983	2.84575236	-2.533314579	-3.088243859	2.72194179	2.116266624	1.338444533	2.133070559	1.350825791	0.380291786	0.082726428	0.428293245	0.186153862	Bacteria.Firmicutes.Clostridia.Clostridiales.Lachnospiraceae..Ruminococcus..gnavus.group	MRC1
158566	ENSG00000260691	rs113416991	0.661839275	0.816709547	0.934493442	0.760619161	0.351349626	-0.263100617	0.067385617	-0.351521943	0.799693563	1.130611913	0.816728185	1.149018922	0.626833378	0.323017907	0.774817424	0.415860854	Bacteria.Firmicutes.Clostridia.Clostridiales.Lachnospiraceae..Ruminococcus..gnavus.group	ANKRD20A1
158567	ENSG00000260903	rs6089135	0.819256295	0.039548569	0.678869575	0.083375201	0.198437778	2.568930625	-0.363197615	-2.190739481	0.864975155	1.223259596	0.873388272	1.246118481	0.678964941	0.067292946	0.702142093	0.188349433	Bacteria.Firmicutes.Clostridia.Clostridiales.Lachnospiraceae..Ruminococcus..gnavus.group	XKR7
158568	ENSG00000260916	rs7183834	0.26006562	0.477298721	0.276303754	NA	-0.785509514	0.140992363	0.746879967	NA	0.691560309	0.197284505	0.680460026	NA	0.435562747	0.232692408	0.507077759	NA	Bacteria.Firmicutes.Clostridia.Clostridiales.Lachnospiraceae..Ruminococcus..gnavus.group	CCPG1
158569	ENSG00000261652	rs73408827	0.257753658	0.107892748	0.392020411	NA	-0.680834559	0.419577068	0.523319066	NA	0.59647432	0.2574826	0.607431541	NA	0.434249623	0.104740841	0.571864054	NA	Bacteria.Firmicutes.Clostridia.Clostridiales.Lachnospiraceae..Ruminococcus..gnavus.group	PIERCE2
158570	ENSG00000262406	rs3020919	0.233480474	0.526815981	0.180307023	0.447062464	-1.094229468	0.818798877	1.246868546	-0.992808447	0.909990075	1.286920306	0.920775859	1.297972615	0.41425847	0.247931584	0.44692967	0.314573463	Bacteria.Firmicutes.Clostridia.Clostridiales.Lachnospiraceae..Ruminococcus..gnavus.group	MMP12
158571	ENSG00000262655	rs12788086	0.68643194	0.011467574	0.978782633	NA	0.258197194	-0.384175613	-0.017487187	NA	0.636802088	0.147777153	0.655082092	NA	0.634807635	0.037406843	0.784315024	NA	Bacteria.Firmicutes.Clostridia.Clostridiales.Lachnospiraceae..Ruminococcus..gnavus.group	SPON1
158572	ENSG00000263001	rs34324835	0.033551544	0.019043752	0.005535688	0.003491935	-1.980417939	1.553009405	2.776959666	-2.043736966	0.912317328	0.646074557	0.968146208	0.674545972	0.241543846	0.048044464	0.311358915	0.186153862	Bacteria.Firmicutes.Clostridia.Clostridiales.Lachnospiraceae..Ruminococcus..gnavus.group	GTF2I
158573	ENSG00000263155	rs1559776	0.088864854	0.243421535	0.175864217	0.384834435	1.536929442	-0.740715208	-1.324612252	0.581554856	0.88999709	0.629322978	0.968084839	0.664757005	0.306951278	0.158589798	0.442321649	0.291594908	Bacteria.Firmicutes.Clostridia.Clostridiales.Lachnospiraceae..Ruminococcus..gnavus.group	MYZAP
158574	ENSG00000263429	rs1078643	0.737389402	0.941341393	0.665152417	0.859481584	-0.695669459	0.096804187	0.905890609	-0.23488688	2.065960947	1.310559451	2.083640345	1.321614791	0.651047659	0.353049452	0.698073227	0.447109227	Bacteria.Firmicutes.Clostridia.Clostridiales.Lachnospiraceae..Ruminococcus..gnavus.group	TMEM238L
158575	ENSG00000263874	rs12944632	0.199108767	0.308566713	0.524285329	0.93944022	-0.78301654	0.438015698	0.395401234	-0.033752527	0.603661484	0.426853076	0.617660795	0.442578068	0.39142396	0.180556859	0.638786998	0.469762388	Bacteria.Firmicutes.Clostridia.Clostridiales.Lachnospiraceae..Ruminococcus..gnavus.group	LINC00672
158576	ENSG00000263956	rs1276258952	0.505295734	0.273165171	0.558593889	0.37399506	0.40227253	-0.938494102	-0.357720109	0.774026039	0.600548893	0.849304389	0.608452706	0.864752519	0.571749473	0.16910688	0.660881342	0.289445297	Bacteria.Firmicutes.Clostridia.Clostridiales.Lachnospiraceae..Ruminococcus..gnavus.group	NBPF11
158577	ENSG00000264343	rs9424901	0.582663459	0.219569407	0.97297401	0.459676459	0.450276876	-1.484076843	-0.028151756	0.897866747	0.815395225	1.197370471	0.82781632	1.207240323	0.60217061	0.149132574	0.78282554	0.319016447	Bacteria.Firmicutes.Clostridia.Clostridiales.Lachnospiraceae..Ruminococcus..gnavus.group	NOTCH2NLA
158578	ENSG00000264522	rs67450539	0.79902898	0.04652736	0.925458547	NA	0.156508592	-0.476949984	-0.058612262	NA	0.612275432	0.235169162	0.624112305	NA	0.672774385	0.07298118	0.77375307	NA	Bacteria.Firmicutes.Clostridia.Clostridiales.Lachnospiraceae..Ruminococcus..gnavus.group	OTUD7B
158579	ENSG00000264717	rs201456542	0.011854795	0.003851276	0.133343095	NA	1.988953024	-0.627035604	-1.003117553	NA	0.768795566	0.209410533	0.66016497	NA	0.23404006	0.01968333	0.415417081	NA	Bacteria.Firmicutes.Clostridia.Clostridiales.Lachnospiraceae..Ruminococcus..gnavus.group	NPY4R2
158580	ENSG00000265817	rs3099405	0.004725987	0.002489746	0.007456584	0.002494528	-2.544919612	1290.228775	2.437834435	-1289.963647	0.870247609	410.2386569	0.882991935	410.2386924	0.23404006	0.014308735	0.311358915	0.186153862	Bacteria.Firmicutes.Clostridia.Clostridiales.Lachnospiraceae..Ruminococcus..gnavus.group	FSBP
158581	ENSG00000266094	rs10442694	0.033972206	0.453955789	0.026467932	NA	-1.398240104	-0.138587573	1.503813315	NA	0.645908296	0.18399324	0.66264645	NA	0.241543846	0.225681325	0.311358915	NA	Bacteria.Firmicutes.Clostridia.Clostridiales.Lachnospiraceae..Ruminococcus..gnavus.group	RASSF5
158582	ENSG00000266173	rs8066463	0.067112708	0.053764615	0.033280432	NA	-0.819534899	-0.212234965	0.983413858	NA	0.440340873	0.108101462	0.452453905	NA	0.281383291	0.077893609	0.311358915	NA	Bacteria.Firmicutes.Clostridia.Clostridiales.Lachnospiraceae..Ruminococcus..gnavus.group	STRADA
158583	ENSG00000266200	rs4751995	0.221231301	0.098954079	0.833562596	0.478502643	-0.791225667	1.516374013	-0.138519891	-0.651374554	0.640699743	0.906086266	0.656593245	0.913867902	0.408420697	0.100554387	0.755283813	0.324751134	Bacteria.Firmicutes.Clostridia.Clostridiales.Lachnospiraceae..Ruminococcus..gnavus.group	PNLIPRP2
158584	ENSG00000266302	rs79451042	0.003326197	6.40E-09	0.167435345	NA	-1.52028248	1.185224322	0.664065979	NA	0.499301032	0.178258278	0.475819397	NA	0.23404006	4.03E-07	0.438136898	NA	Bacteria.Firmicutes.Clostridia.Clostridiales.Lachnospiraceae..Ruminococcus..gnavus.group
158585	ENSG00000266338	rs6659446	0.339918642	0.132735015	0.353372565	0.142764457	1.863365089	-1.9323507	-1.816965006	1.893276667	1.938415063	1.269442402	1.943992575	1.276427069	0.48413401	0.116639327	0.551462566	0.197565694	Bacteria.Firmicutes.Clostridia.Clostridiales.Lachnospiraceae..Ruminococcus..gnavus.group	NBPF15
158586	ENSG00000267508	rs892593	0.416762681	0.0499178	0.673209278	0.212073468	-0.550341956	1.902264465	0.288329725	-1.21366001	0.67346039	0.952416817	0.680608411	0.963151908	0.527258422	0.075444741	0.700519962	0.226849944	Bacteria.Firmicutes.Clostridia.Clostridiales.Lachnospiraceae..Ruminococcus..gnavus.group	ZNF285
158587	ENSG00000268043	rs587711713	0.103927256	0.001697826	0.406392963	NA	-0.835680263	0.596152347	0.403358111	NA	0.506926731	0.182283675	0.482761176	NA	0.314955177	0.010880891	0.579726751	NA	Bacteria.Firmicutes.Clostridia.Clostridiales.Lachnospiraceae..Ruminococcus..gnavus.group	NBPF12
158588	ENSG00000269343	rs2562052	0.747629565	0.680793102	0.460024121	NA	-0.286288743	-0.120330568	0.505137235	NA	0.886082394	0.291229369	0.67977818	NA	0.655380858	0.289152881	0.608692408	NA	Bacteria.Firmicutes.Clostridia.Clostridiales.Lachnospiraceae..Ruminococcus..gnavus.group	ZNF587B
158589	ENSG00000269713	rs322089	0.41251679	0.023170364	0.132959393	NA	-0.399884484	-0.278928173	0.72523342	NA	0.484935213	0.120023933	0.476805905	NA	0.526608764	0.052920976	0.415417081	NA	Bacteria.Firmicutes.Clostridia.Clostridiales.Lachnospiraceae..Ruminococcus..gnavus.group	NBPF9
158590	ENSG00000271824	rs13172407	0.787109035	0.003214283	0.997824042	NA	0.172250552	-0.539718136	-0.001773856	NA	0.63525838	0.176577736	0.648017909	NA	0.669054107	0.01735849	0.787084787	NA	Bacteria.Firmicutes.Clostridia.Clostridiales.Lachnospiraceae..Ruminococcus..gnavus.group	SMIM32
158591	ENSG00000272391	rs113410861	0.027076334	0.048929618	0.01389797	0.024975939	-4.728534069	2.653908378	5.330754162	-3.060026301	2.091554535	1.322815236	2.109279574	1.33387699	0.239774327	0.07493859	0.311358915	0.186153862	Bacteria.Firmicutes.Clostridia.Clostridiales.Lachnospiraceae..Ruminococcus..gnavus.group	POM121C
158592	ENSG00000272398	rs879169671	0.771957738	0.923111037	0.61744142	0.949740131	-0.239677149	-0.112063808	0.423178787	-0.073713648	0.823610076	1.156663893	0.843233482	1.165004308	0.663909287	0.348663279	0.683532709	0.471720158	Bacteria.Firmicutes.Clostridia.Clostridiales.Lachnospiraceae..Ruminococcus..gnavus.group	CD24
158593	ENSG00000273841	rs4252228	0.52652098	0.199827814	0.400683923	NA	-0.443219232	-0.202998191	0.582178427	NA	0.69617222	0.156777522	0.688330094	NA	0.581678692	0.140635195	0.577965766	NA	Bacteria.Firmicutes.Clostridia.Clostridiales.Lachnospiraceae..Ruminococcus..gnavus.group	TAF9
158594	ENSG00000273899	rs743837	0.147273866	0.736383949	0.293065388	0.980239611	-0.851725874	0.277685207	0.62869206	-0.020595789	0.580807148	0.821385345	0.59317631	0.828385731	0.35311754	0.302042731	0.516676107	0.479994054	Bacteria.Firmicutes.Clostridia.Clostridiales.Lachnospiraceae..Ruminococcus..gnavus.group	NOL12
158595	ENSG00000274512	rs62075976	0.856780843	0.856783273	0.858102422	0.858298494	-178.5367113	89.31146903	176.8710836	-88.35617363	985.4058471	492.9493366	985.4058991	492.9493689	0.690684921	0.333089957	0.759632023	0.446871838	Bacteria.Firmicutes.Clostridia.Clostridiales.Lachnospiraceae..Ruminococcus..gnavus.group	TBC1D3L
158596	ENSG00000274523	rs1302108839	0.027613403	0.069683544	0.016045878	0.048507238	-2.189879393	2.535066501	2.479298584	-2.786745921	0.97214549	1.374821337	1.003188018	1.386349018	0.239774327	0.086326214	0.311358915	0.186153862	Bacteria.Firmicutes.Clostridia.Clostridiales.Lachnospiraceae..Ruminococcus..gnavus.group	RCC1L
158597	ENSG00000274750	rs78901806	0.791144797	0.939518967	0.639353646	0.720083875	0.222610465	0.090176174	-0.397804892	0.435415182	0.837194951	1.183972454	0.845000022	1.20988071	0.671224835	0.352553218	0.690839003	0.405139147	Bacteria.Firmicutes.Clostridia.Clostridiales.Lachnospiraceae..Ruminococcus..gnavus.group	H3C6
158598	ENSG00000275052	rs782595	0.326793926	0.018717816	0.345437184	0.020043931	0.948423874	-3.272818262	-0.93802465	3.265006398	0.960009064	1.357657839	0.98710391	1.369948107	0.474721457	0.047568761	0.548790104	0.186153862	Bacteria.Firmicutes.Clostridia.Clostridiales.Lachnospiraceae..Ruminococcus..gnavus.group	PPP4R3B
158599	ENSG00000275183	rs10413086	0.620386795	0.065920015	0.735419104	0.087995453	0.442271507	-2.350302444	-0.306782914	2.189220764	0.888725076	1.256847056	0.904015246	1.264189168	0.614019236	0.083722261	0.725387134	0.188703128	Bacteria.Firmicutes.Clostridia.Clostridiales.Lachnospiraceae..Ruminococcus..gnavus.group	LENG9
158600	ENSG00000275688	rs854624	0.686024314	0.045079186	0.694522399	NA	-0.280271901	-0.503329904	0.277073991	NA	0.690296821	0.246474707	0.702481553	NA	0.634752677	0.071848792	0.708071194	NA	Bacteria.Firmicutes.Clostridia.Clostridiales.Lachnospiraceae..Ruminococcus..gnavus.group	CCL15-CCL14
158601	ENSG00000275718	rs854624	0.539845388	0.002161255	0.807881508	NA	-0.367600849	0.679606304	0.148203083	NA	0.596553392	0.213003042	0.607083418	NA	0.585857297	0.012958574	0.746577325	NA	Bacteria.Firmicutes.Clostridia.Clostridiales.Lachnospiraceae..Ruminococcus..gnavus.group	CCL15
158602	ENSG00000276045	rs4760125	0.049522364	0.059274141	0.080554828	NA	-1.334788648	0.409764014	1.208691142	NA	0.667291386	0.213554856	0.681217002	NA	0.266424302	0.08088396	0.369234831	NA	Bacteria.Firmicutes.Clostridia.Clostridiales.Lachnospiraceae..Ruminococcus..gnavus.group	ORAI1
158603	ENSG00000276070	rs1223707500	0.235255783	0.022521159	0.191320525	NA	-0.789449727	-0.608950959	0.887919918	NA	0.659140855	0.260739241	0.672656302	NA	0.414864859	0.052141627	0.454230717	NA	Bacteria.Firmicutes.Clostridia.Clostridiales.Lachnospiraceae..Ruminococcus..gnavus.group	CCL4L2
158604	ENSG00000276085	rs75313926	0.192349359	0.023197911	0.165632674	NA	-0.840959026	-0.561605999	0.914023656	NA	0.638576268	0.241711628	0.65210116	NA	0.386035641	0.052920976	0.438136898	NA	Bacteria.Firmicutes.Clostridia.Clostridiales.Lachnospiraceae..Ruminococcus..gnavus.group	CCL3L1
158605	ENSG00000276180	rs6456768	0.520222051	0.028677949	0.853360825	NA	0.416849977	-0.339705406	-0.124879617	NA	0.644869315	0.151916701	0.673035999	NA	0.57986118	0.058122494	0.758882459	NA	Bacteria.Firmicutes.Clostridia.Clostridiales.Lachnospiraceae..Ruminococcus..gnavus.group	H4C9
158606	ENSG00000276234	rs2522972	0.421173654	0.305825912	0.257633227	NA	-0.570904408	-0.181693578	0.793438426	NA	0.705378378	0.176075395	0.694948195	NA	0.530615621	0.179788608	0.49724231	NA	Bacteria.Firmicutes.Clostridia.Clostridiales.Lachnospiraceae..Ruminococcus..gnavus.group	TADA2A
158607	ENSG00000277075	rs6906367	0.315647534	0.00676651	0.39593021	NA	0.588309109	-0.559762649	-0.50746116	NA	0.581900667	0.200284511	0.593941267	NA	0.468320206	0.027904229	0.575295795	NA	Bacteria.Firmicutes.Clostridia.Clostridiales.Lachnospiraceae..Ruminococcus..gnavus.group	H2AC8
158608	ENSG00000277149	rs4717685	0.876962162	0.982846923	0.112220506	0.07922262	0.196910617	0.01729278	2.06746554	-1.447225637	1.266932912	0.801278729	1.284321266	0.811785141	0.694590944	0.363106161	0.396221759	0.188349433	Bacteria.Firmicutes.Clostridia.Clostridiales.Lachnospiraceae..Ruminococcus..gnavus.group	TYW1B
158609	ENSG00000277200	rs2240732	0.812718009	0.485055726	0.923092505	0.774972994	-0.40646655	0.758825491	-0.166353808	-0.312566681	1.708768263	1.080719941	1.716601751	1.088891185	0.676848996	0.234821011	0.773542568	0.42039697	Bacteria.Firmicutes.Clostridia.Clostridiales.Lachnospiraceae..Ruminococcus..gnavus.group	CCDC92B
158610	ENSG00000277258	rs55716556	0.825035099	0.824116223	0.439751625	0.536560651	0.165418922	0.235187116	-0.585870129	0.663962832	0.745284916	1.053992036	0.753712265	1.068715317	0.681256567	0.325195497	0.599625099	0.345469715	Bacteria.Firmicutes.Clostridia.Clostridiales.Lachnospiraceae..Ruminococcus..gnavus.group	PCGF2
158611	ENSG00000277462	rs3806269	0.19877002	0.039235919	0.253891216	NA	-0.800148645	0.418189808	0.723987818	NA	0.616491779	0.198865273	0.629098367	NA	0.391134553	0.066859089	0.49416115	NA	Bacteria.Firmicutes.Clostridia.Clostridiales.Lachnospiraceae..Ruminococcus..gnavus.group	ZNF670
158612	ENSG00000277758	rs1483606269	0.013541304	0.005920916	0.029062355	NA	-1.451217006	0.684841493	1.301536246	NA	0.572186135	0.240898377	0.583498424	NA	0.23404006	0.025547419	0.311358915	NA	Bacteria.Firmicutes.Clostridia.Clostridiales.Lachnospiraceae..Ruminococcus..gnavus.group	SYT15B
158613	ENSG00000278053	rs3813910	0.013883583	0.064546734	0.009572844	0.043504924	-2.354591504	2.476424102	2.517381176	-2.73369272	0.931520408	1.317368794	0.943296804	1.328076726	0.23404006	0.083056256	0.311358915	0.186153862	Bacteria.Firmicutes.Clostridia.Clostridiales.Lachnospiraceae..Ruminococcus..gnavus.group	DDX52
158614	ENSG00000278311	rs12603276	0.785516407	0.217736137	0.69528667	0.208521404	0.24039287	-1.548307934	-0.35295283	1.59337657	0.87976325	1.24417312	0.897168972	1.254564332	0.668327494	0.148454465	0.708607367	0.225740022	Bacteria.Firmicutes.Clostridia.Clostridiales.Lachnospiraceae..Ruminococcus..gnavus.group	GGNBP2
158615	ENSG00000278318	rs11673449	0.529822396	0.015244372	0.752420631	NA	0.272547344	-0.384676106	-0.139359912	NA	0.431545191	0.1544612	0.439972712	NA	0.582911118	0.043624189	0.729964157	NA	Bacteria.Firmicutes.Clostridia.Clostridiales.Lachnospiraceae..Ruminococcus..gnavus.group	ZNF229
158616	ENSG00000278540	rs72828246	0.102749488	0.175365125	0.191908238	NA	-1.146915268	0.236963019	0.900458555	NA	0.693303773	0.173008205	0.683069946	NA	0.313985121	0.130715825	0.454230717	NA	Bacteria.Firmicutes.Clostridia.Clostridiales.Lachnospiraceae..Ruminococcus..gnavus.group	ACACA
158617	ENSG00000278558	rs1210298	0.035136341	0.094963003	0.002888128	0.009322688	-4.259733672	2.17434913	6.210888816	-3.48268977	1.980288651	1.283492159	2.006872586	1.300205429	0.241543846	0.098738067	0.311358915	0.186153862	Bacteria.Firmicutes.Clostridia.Clostridiales.Lachnospiraceae..Ruminococcus..gnavus.group	TMEM191B
158618	ENSG00000278662	rs62010099	0.003600017	1.08E-12	0.669319528	NA	-1.394525551	1.026926491	-0.175065641	NA	0.462128765	0.117386502	0.408104721	NA	0.23404006	1.87E-10	0.700094724	NA	Bacteria.Firmicutes.Clostridia.Clostridiales.Lachnospiraceae..Ruminococcus..gnavus.group	GOLGA6L10
158619	ENSG00000278845	rs9905265	0.178872801	0.177324793	0.178697317	0.177174928	192.966023	-97.46492269	-193.045839	97.49961365	142.0243684	71.47587812	142.0249438	71.47624394	0.374908856	0.131619731	0.446023789	0.210728446	Bacteria.Firmicutes.Clostridia.Clostridiales.Lachnospiraceae..Ruminococcus..gnavus.group	MRPL45
158620	ENSG00000279170	rs577419	5.49E-05	7.91E-05	0.001287537	0.001874931	7.389416771	-4.458181716	-5.829484077	3.466618207	1.713009363	1.059099387	1.733497461	1.070013675	0.074569275	0.001106722	0.311358915	0.186153862	Bacteria.Firmicutes.Clostridia.Clostridiales.Lachnospiraceae..Ruminococcus..gnavus.group	TSTD3
158621	ENSG00000280165	rs9539157	0.107273805	0.081624713	0.165286114	0.226094382	3.728438883	-2.474033594	-3.211158516	1.72004269	2.283466368	1.399068709	2.288682874	1.407686962	0.31579903	0.092742999	0.438136898	0.232673217	Bacteria.Firmicutes.Clostridia.Clostridiales.Lachnospiraceae..Ruminococcus..gnavus.group	PCDH20
158622	ENSG00000280537	rs13029731	0.525540295	0.005005845	0.424515741	NA	0.2838171	0.455887259	-0.364456682	NA	0.444738014	0.157064095	0.453575043	NA	0.581678692	0.022806937	0.590349718	NA	Bacteria.Firmicutes.Clostridia.Clostridiales.Lachnospiraceae..Ruminococcus..gnavus.group
158623	ENSG00000280670	rs7546268	0.890641633	0.010199255	0.233453917	NA	-0.087592422	-0.458674844	0.750402154	NA	0.634653548	0.173488412	0.624104555	NA	0.696025066	0.034708609	0.483309036	NA	Bacteria.Firmicutes.Clostridia.Clostridiales.Lachnospiraceae..Ruminococcus..gnavus.group	CCDC163
158624	ENSG00000283199	rs61967982	0.632755613	0.406607718	0.619682158	NA	-0.302385459	-0.246033553	0.319858144	NA	0.62990448	0.294601974	0.641490426	NA	0.619867018	0.211083737	0.683532709	NA	Bacteria.Firmicutes.Clostridia.Clostridiales.Lachnospiraceae..Ruminococcus..gnavus.group	C13orf46
158625	ENSG00000284194	rs131805	0.931708908	0.019974963	0.279736486	NA	-0.058587824	-0.412797208	0.654495897	NA	0.681113772	0.173167445	0.600604309	NA	0.703505311	0.049228075	0.508327968	NA	Bacteria.Firmicutes.Clostridia.Clostridiales.Lachnospiraceae..Ruminococcus..gnavus.group	SCO2
158626	ENSG00000284691	rs3800784	0.350149703	0.263241883	0.405703563	0.37609078	1.57535924	-1.190218679	-1.40666562	0.947337092	1.674179743	1.054797153	1.680929608	1.063060859	0.489470453	0.165812173	0.579726751	0.29014941	Bacteria.Firmicutes.Clostridia.Clostridiales.Lachnospiraceae..Ruminococcus..gnavus.group
158627	ENSG00000284797	rs10417536	0.773006486	0.665869976	0.877905267	0.945308952	0.238073033	-0.643166983	0.128643993	0.102750977	0.821987396	1.482736892	0.83414777	1.492163741	0.664128797	0.285440538	0.765473676	0.470844183	Bacteria.Firmicutes.Clostridia.Clostridiales.Lachnospiraceae..Ruminococcus..gnavus.group
158628	ENSG00000285053	rs7537	0.087999067	0.175137208	0.088252758	0.232273697	-1.726399786	1.932416797	1.740890578	-1.737569798	0.996939796	1.40988578	1.006128375	1.4412409	0.306951278	0.130715825	0.376677209	0.234699657	Bacteria.Firmicutes.Clostridia.Clostridiales.Lachnospiraceae..Ruminococcus..gnavus.group	TBCE
158629	ENSG00000285077	rs11854633	0.148797473	0.700481654	0.169560997	0.53288185	-1.242381347	-0.464664029	1.196221997	0.762876287	0.850443231	1.202708351	0.861331887	1.216886114	0.353767803	0.29331583	0.439277106	0.344182285	Bacteria.Firmicutes.Clostridia.Clostridiales.Lachnospiraceae..Ruminococcus..gnavus.group	ARHGAP11B
158630	ENSG00000285130	rs10283782	0.143413306	0.435984877	0.215773974	0.588812201	1.368480868	-1.024318032	-1.174357759	0.715286253	0.924138174	1.306928739	0.939610966	1.316765971	0.347968879	0.220199065	0.467515058	0.363688919	Bacteria.Firmicutes.Clostridia.Clostridiales.Lachnospiraceae..Ruminococcus..gnavus.group
158631	ENSG00000285188	rs11672885	0.55324875	0.912298092	0.325295618	0.497495621	-0.450589543	0.118222356	0.758172411	-0.737474537	0.756089491	1.069272013	0.765043071	1.081013406	0.591657938	0.345855112	0.538156171	0.332562242	Bacteria.Firmicutes.Clostridia.Clostridiales.Lachnospiraceae..Ruminococcus..gnavus.group
158632	ENSG00000286015	rs35108287	0.872735481	0.902950998	0.951125566	0.790543699	0.136554393	0.146253129	-0.052885472	-0.32289889	0.849174272	1.19483912	0.85955097	1.21079071	0.693323591	0.343484133	0.77792519	0.424536396	Bacteria.Firmicutes.Clostridia.Clostridiales.Lachnospiraceae..Ruminococcus..gnavus.group
158633	ENSG00000286190	rs12937224	0.028317895	0.006033544	0.065818034	0.014816196	1.789487759	-3.202725839	-1.518689196	2.842619025	0.798114472	1.12870431	0.811819567	1.135905724	0.241038794	0.025872187	0.347619922	0.186153862	Bacteria.Firmicutes.Clostridia.Clostridiales.Lachnospiraceae..Ruminococcus..gnavus.group
158634	ENSG00000286264	rs11603538	0.017548281	0.223971077	0.042872918	0.387121769	-1.87076675	1.333101104	1.608188436	-0.953001595	0.767898769	1.085972853	0.778852631	1.09463428	0.234622443	0.150660279	0.328116147	0.292606904	Bacteria.Firmicutes.Clostridia.Clostridiales.Lachnospiraceae..Ruminococcus..gnavus.group
158635	ENSG00000000457	rs12131357	0.778712858	0.57533088	0.61862122	0.893931156	-0.048028597	0.214303609	-0.118812416	0.067142178	0.170224794	0.38063421	0.237545539	0.501635182	0.591899557	0.325929611	0.874135775	0.996667855	Bacteria.Firmicutes.Clostridia.Clostridiales.Lachnospiraceae..Eubacterium..eligens.group	SCYL3
158636	ENSG00000001461	rs4648992	0.271821625	0.058913753	0.548659231	0.284472402	-0.211043003	0.562308721	0.152364136	-0.572256008	0.190447261	0.292551731	0.252730071	0.530310084	0.395216138	0.081921008	0.874135775	0.986363369	Bacteria.Firmicutes.Clostridia.Clostridiales.Lachnospiraceae..Eubacterium..eligens.group	NIPAL3
158637	ENSG00000001561	rs3734208	0.981359818	0.905694881	0.388615693	0.188748254	-0.008920476	0.027933701	0.428202034	-0.43870326	0.380357968	0.234882188	0.493399953	0.330345566	0.645103177	0.426063292	0.874135775	0.969448039	Bacteria.Firmicutes.Clostridia.Clostridiales.Lachnospiraceae..Eubacterium..eligens.group	ENPP4
158638	ENSG00000001626	rs4730797	0.21319831	0.044423477	0.420978218	0.139676169	-0.239820207	0.505501256	0.214748099	-0.549400314	0.190793825	0.246684915	0.26519404	0.367487546	0.353266848	0.068254356	0.874135775	0.962695057	Bacteria.Firmicutes.Clostridia.Clostridiales.Lachnospiraceae..Eubacterium..eligens.group	CFTR
158639	ENSG00000002016	rs10849594	0.597433597	0.524449486	0.809284608	0.658078249	0.082121089	-0.13491293	-0.052581741	-0.154893025	0.154751919	0.210832716	0.216994117	0.348403533	0.537654307	0.308287359	0.874135775	0.996667855	Bacteria.Firmicutes.Clostridia.Clostridiales.Lachnospiraceae..Eubacterium..eligens.group	RAD52
158640	ENSG00000002919	rs1860866	0.208918358	0.1640288	0.670794818	0.473214835	-0.431718613	0.293724206	0.271114844	-0.272963627	0.340219052	0.208713806	0.634982181	0.378383411	0.351442248	0.152111118	0.874135775	0.990876598	Bacteria.Firmicutes.Clostridia.Clostridiales.Lachnospiraceae..Eubacterium..eligens.group	SNX11
158641	ENSG00000002933	rs7781814	0.929511174	0.430359881	0.024855989	0.067805754	0.017639378	0.190459627	-0.618283215	0.585981115	0.198645623	0.240040289	0.26928002	0.31558965	0.63426225	0.273164095	0.869169024	0.957537868	Bacteria.Firmicutes.Clostridia.Clostridiales.Lachnospiraceae..Eubacterium..eligens.group	TMEM176A
158642	ENSG00000003056	rs4883201	0.958688481	0.10678276	0.487955286	0.623001382	0.009633807	-0.56677005	0.18976848	0.231335571	0.185277734	0.346620786	0.272079201	0.468364963	0.639974579	0.1177556	0.874135775	0.996667855	Bacteria.Firmicutes.Clostridia.Clostridiales.Lachnospiraceae..Eubacterium..eligens.group	M6PR
158643	ENSG00000003147	rs3807807	0.055314637	0.022880743	0.518098263	0.226016169	-0.65485365	0.581536254	0.319560546	-0.464282937	0.33566485	0.24959906	0.491808318	0.379905508	0.189037754	0.046480907	0.874135775	0.986363369	Bacteria.Firmicutes.Clostridia.Clostridiales.Lachnospiraceae..Eubacterium..eligens.group	ICA1
158644	ENSG00000003249	rs9936215	0.053033755	0.023148232	0.406598533	0.412247476	-0.456698985	0.582708894	0.262969927	-0.320991194	0.231823846	0.250610964	0.314845255	0.388999902	0.186695704	0.046601016	0.874135775	0.990876598	Bacteria.Firmicutes.Clostridia.Clostridiales.Lachnospiraceae..Eubacterium..eligens.group	DBNDD1
158645	ENSG00000003393	rs16838147	0.90460107	0.191653603	0.249143931	0.496892148	0.023107819	-0.353316187	0.30911315	-0.260711258	0.1920649	0.2678217	0.265861338	0.381621179	0.62829489	0.165280055	0.874135775	0.990876598	Bacteria.Firmicutes.Clostridia.Clostridiales.Lachnospiraceae..Eubacterium..eligens.group	ALS2
158646	ENSG00000003402	rs56863085	0.585162897	0.07826138	0.779294403	0.590779463	0.118628637	-0.524573915	0.082402346	0.227323862	0.216257244	0.293280187	0.292844119	0.420703055	0.533130103	0.098323837	0.874135775	0.994730196	Bacteria.Firmicutes.Clostridia.Clostridiales.Lachnospiraceae..Eubacterium..eligens.group	CFLAR
158647	ENSG00000004700	rs1061626	0.353024153	0.928172176	0.024806429	0.155829292	-0.162440325	-0.025786168	0.597325844	-0.556438634	0.173670279	0.284962589	0.260059729	0.387591025	0.436121008	0.432773362	0.869169024	0.969448039	Bacteria.Firmicutes.Clostridia.Clostridiales.Lachnospiraceae..Eubacterium..eligens.group	RECQL
158648	ENSG00000004777	rs807489	0.60956142	0.725838739	0.9361545	0.605603609	0.088519029	-0.065974285	0.020129095	-0.12995254	0.172502035	0.187340692	0.250330722	0.250464619	0.542485877	0.374889736	0.878514177	0.996667855	Bacteria.Firmicutes.Clostridia.Clostridiales.Lachnospiraceae..Eubacterium..eligens.group	ARHGAP33
158649	ENSG00000004864	rs13245850	0.882318626	0.805203089	0.929204373	0.405886098	0.024577754	0.076726054	-0.022199664	-0.345254148	0.165390075	0.309863644	0.248914915	0.412731198	0.624069566	0.399433934	0.878514177	0.990876598	Bacteria.Firmicutes.Clostridia.Clostridiales.Lachnospiraceae..Eubacterium..eligens.group	SLC25A13
158650	ENSG00000004948	rs6943127	0.01260225	0.02113353	0.242800756	0.686267446	0.526140392	-0.480900448	-0.361019964	0.12245844	0.205131974	0.203595851	0.306320089	0.301836823	0.085541503	0.043810215	0.874135775	0.996667855	Bacteria.Firmicutes.Clostridia.Clostridiales.Lachnospiraceae..Eubacterium..eligens.group	CALCR
158651	ENSG00000005156	rs60014690	0.880427493	0.55176408	0.507496585	0.120978634	0.028709677	-0.23787204	-0.179722855	0.808491205	0.190116213	0.39765659	0.269703821	0.514654281	0.623505153	0.31851454	0.874135775	0.957537868	Bacteria.Firmicutes.Clostridia.Clostridiales.Lachnospiraceae..Eubacterium..eligens.group	LIG3
158652	ENSG00000005206	rs11880345	0.027636198	0.034515554	0.047825625	0.131308063	0.685629274	-0.429321752	-0.87296214	0.428346965	0.30441533	0.198881146	0.432920692	0.280344241	0.130632085	0.058816607	0.869169024	0.962291669	Bacteria.Firmicutes.Clostridia.Clostridiales.Lachnospiraceae..Eubacterium..eligens.group	SPPL2B
158653	ENSG00000005379	rs2014835	0.916773842	0.686924966	0.368002709	0.183028059	0.014025109	-0.082116971	-0.16584098	0.400197612	0.133700658	0.202852261	0.18295944	0.297406422	0.630560329	0.363163247	0.874135775	0.969448039	Bacteria.Firmicutes.Clostridia.Clostridiales.Lachnospiraceae..Eubacterium..eligens.group	TSPOAP1
158654	ENSG00000005421	rs854570	3.81E-06	3.01E-05	0.824272925	0.613471421	1.292597365	-0.838827273	-0.092833229	-0.140744432	0.256272078	0.187119486	0.416409803	0.277309854	0.000322478	0.00042375	0.874135775	0.996667855	Bacteria.Firmicutes.Clostridia.Clostridiales.Lachnospiraceae..Eubacterium..eligens.group	PON1
158655	ENSG00000005436	rs2901685	0.065051488	0.03418736	0.540681209	0.230698902	-0.38768856	0.432248993	0.183486883	-0.345385556	0.206635685	0.199859812	0.29836137	0.28550701	0.204370332	0.058333158	0.874135775	0.986363369	Bacteria.Firmicutes.Clostridia.Clostridiales.Lachnospiraceae..Eubacterium..eligens.group	GCFC2
158656	ENSG00000005448	rs7607995	0.255132917	0.591929115	0.033382667	0.00999828	-0.196186016	0.192554666	0.516035863	-1.41951532	0.170901106	0.35746531	0.237487025	0.53516978	0.382199371	0.332635857	0.869169024	0.748543409	Bacteria.Firmicutes.Clostridia.Clostridiales.Lachnospiraceae..Eubacterium..eligens.group	WDR54
158657	ENSG00000005469	rs10236924	0.002366768	0.000607361	0.280568005	0.230261921	0.94576798	-0.784326706	-0.434518471	0.345889985	0.299093876	0.217784242	0.399386751	0.285653161	0.031063746	0.003801267	0.874135775	0.986363369	Bacteria.Firmicutes.Clostridia.Clostridiales.Lachnospiraceae..Eubacterium..eligens.group	CROT
158658	ENSG00000005700	rs606270	0.465003292	0.341737453	0.920749046	0.839352316	0.185139329	-0.198606131	-0.034712022	0.058702867	0.251924284	0.207390462	0.347566662	0.288433282	0.489125787	0.236487441	0.878514177	0.996667855	Bacteria.Firmicutes.Clostridia.Clostridiales.Lachnospiraceae..Eubacterium..eligens.group	IBTK
158659	ENSG00000005844	rs35480350	0.352112017	0.725437973	0.443641888	0.852194725	-0.191941721	0.091117088	0.219770377	0.06419133	0.204820243	0.258342322	0.285161169	0.343176163	0.435701276	0.374889736	0.874135775	0.996667855	Bacteria.Firmicutes.Clostridia.Clostridiales.Lachnospiraceae..Eubacterium..eligens.group	ITGAL
158660	ENSG00000006042	rs866799711	0.517682895	0.128631794	0.436323726	0.415730879	0.111959941	-0.66199452	-0.187510217	0.484013	0.172136532	0.430199234	0.239422109	0.590976547	0.508816489	0.131913988	0.874135775	0.990876598	Bacteria.Firmicutes.Clostridia.Clostridiales.Lachnospiraceae..Eubacterium..eligens.group	TMEM98
158661	ENSG00000006047	rs5412	0.963460007	0.222345822	0.443337564	0.965725558	-0.007251178	0.331469686	-0.172675587	0.018236343	0.157681156	0.269065058	0.223903531	0.422791008	0.640702797	0.18027707	0.874135775	0.996667855	Bacteria.Firmicutes.Clostridia.Clostridiales.Lachnospiraceae..Eubacterium..eligens.group	YBX2
158662	ENSG00000006118	rs2469887	0.028015714	0.082054786	0.065817499	0.283589102	-0.551137653	0.523120154	0.652877222	-0.405035612	0.245319532	0.29625148	0.34899664	0.374652909	0.131202935	0.100780518	0.869169024	0.986363369	Bacteria.Firmicutes.Clostridia.Clostridiales.Lachnospiraceae..Eubacterium..eligens.group	TMEM132A
158663	ENSG00000006128	rs7795107	0.548376513	0.487582414	0.141065035	0.012217706	-0.100477019	-0.183825274	0.347397686	-1.222741006	0.166545538	0.263331617	0.233198806	0.474533811	0.518396539	0.295598033	0.874135775	0.748543409	Bacteria.Firmicutes.Clostridia.Clostridiales.Lachnospiraceae..Eubacterium..eligens.group	TAC1
158664	ENSG00000006194	rs7185015	0.14043876	0.506836063	0.68393232	0.7230296	-0.254134685	0.158510792	0.108845765	0.11577353	0.170320596	0.237500723	0.266187581	0.325272246	0.302997485	0.302318101	0.874135775	0.996667855	Bacteria.Firmicutes.Clostridia.Clostridiales.Lachnospiraceae..Eubacterium..eligens.group	ZNF263
158665	ENSG00000006282	rs9890200	0.04588215	0.000879189	0.793265323	0.890094825	0.421968714	-0.561407292	-0.072802101	-0.033569572	0.207366904	0.16108662	0.276670767	0.241997428	0.16979156	0.005039371	0.874135775	0.996667855	Bacteria.Firmicutes.Clostridia.Clostridiales.Lachnospiraceae..Eubacterium..eligens.group	SPATA20
158666	ENSG00000006576	rs848446	0.003224811	0.003456442	0.041734347	0.091349883	-1.296920988	0.785155508	1.111348566	-0.571710513	0.424225307	0.258843908	0.535172909	0.333688129	0.038653404	0.012661071	0.869169024	0.957537868	Bacteria.Firmicutes.Clostridia.Clostridiales.Lachnospiraceae..Eubacterium..eligens.group	PHTF2
158667	ENSG00000006652	rs3095025	0.217424527	0.288421878	0.748320619	0.918590504	0.218336298	-0.254683686	-0.082835107	-0.030238697	0.175328216	0.23797483	0.257093322	0.294720365	0.35538837	0.213942034	0.874135775	0.996667855	Bacteria.Firmicutes.Clostridia.Clostridiales.Lachnospiraceae..Eubacterium..eligens.group	IFRD1
158668	ENSG00000006744	rs1044564	0.612061813	0.628167167	0.993199609	0.987746379	-0.189441487	0.14052641	-0.00428916	-0.005801831	0.371777169	0.288803692	0.5013351	0.376338134	0.543137388	0.343957767	0.887466012	0.998374712	Bacteria.Firmicutes.Clostridia.Clostridiales.Lachnospiraceae..Eubacterium..eligens.group	ELAC2
158669	ENSG00000006747	rs61124922	0.814615812	0.655860692	0.395731986	0.024970197	0.040494701	-0.124302066	0.205971757	-0.912148922	0.172014328	0.27766741	0.240947622	0.397592789	0.601683868	0.353837226	0.874135775	0.810927056	Bacteria.Firmicutes.Clostridia.Clostridiales.Lachnospiraceae..Eubacterium..eligens.group	SCIN
158670	ENSG00000007062	rs10516299	0.11136618	0.110485222	0.849926957	0.848641914	-0.387203149	0.35069117	0.067950965	0.060667265	0.239948899	0.216776467	0.357720275	0.316631029	0.270135244	0.119952345	0.877209433	0.996667855	Bacteria.Firmicutes.Clostridia.Clostridiales.Lachnospiraceae..Eubacterium..eligens.group	PROM1
158671	ENSG00000007129	rs3745936	0.137189096	0.000831016	0.600437275	0.572790708	0.279451054	-0.740738409	0.133421076	0.163585418	0.185726985	0.211459474	0.253502959	0.288625815	0.301789268	0.004861463	0.874135775	0.994730196	Bacteria.Firmicutes.Clostridia.Clostridiales.Lachnospiraceae..Eubacterium..eligens.group	CEACAM21
158672	ENSG00000007306	rs1001062	0.054332213	0.163341627	0.283641581	0.754919741	0.391913515	-0.373051185	-0.291084738	-0.11297616	0.20005156	0.264643338	0.269279373	0.360416545	0.187505828	0.15203157	0.874135775	0.996667855	Bacteria.Firmicutes.Clostridia.Clostridiales.Lachnospiraceae..Eubacterium..eligens.group	CEACAM7
158673	ENSG00000007341	rs1994604	6.84E-05	5.13E-06	0.507100431	0.188584468	-0.988390467	0.97538905	0.256734474	-0.38892236	0.232499978	0.196482275	0.384912007	0.292750399	0.002584761	0.000105157	0.874135775	0.969448039	Bacteria.Firmicutes.Clostridia.Clostridiales.Lachnospiraceae..Eubacterium..eligens.group	ST7L
158674	ENSG00000007402	rs35908181	0.279279811	0.094513662	0.372094901	0.385047148	0.191031468	-0.555762228	-0.214637733	0.456923801	0.175112269	0.327603927	0.238839068	0.522530329	0.397705643	0.110084729	0.874135775	0.990876598	Bacteria.Firmicutes.Clostridia.Clostridiales.Lachnospiraceae..Eubacterium..eligens.group	CACNA2D2
158675	ENSG00000007923	rs200446	0.210462221	0.164009116	0.181492819	0.29620191	0.408931569	-0.310892369	-0.558070561	0.337426129	0.323368367	0.220902649	0.413256091	0.320456715	0.351559507	0.152111118	0.874135775	0.986363369	Bacteria.Firmicutes.Clostridia.Clostridiales.Lachnospiraceae..Eubacterium..eligens.group	DNAJC11
158676	ENSG00000008018	rs3800236	0.485608932	0.684876689	0.921344195	0.495576983	0.250954395	-0.127239563	-0.046800672	-0.271297635	0.357864481	0.312157449	0.472166299	0.395902184	0.496745651	0.362532507	0.878514177	0.990876598	Bacteria.Firmicutes.Clostridia.Clostridiales.Lachnospiraceae..Eubacterium..eligens.group	PSMB1
158677	ENSG00000008226	rs6770901	0.914286425	0.074823734	0.124823888	0.484962646	0.022277134	-0.356538432	0.473020187	-0.20050214	0.206180553	0.196965265	0.304271329	0.285494229	0.630447443	0.095406031	0.874135775	0.990876598	Bacteria.Firmicutes.Clostridia.Clostridiales.Lachnospiraceae..Eubacterium..eligens.group	DLEC1
158678	ENSG00000008283	rs6504163	0.298726751	0.310685705	0.514691496	0.635873654	-0.345090191	0.274400421	-0.315571787	0.180089885	0.32946696	0.26859048	0.481728416	0.378595265	0.406629293	0.224394547	0.874135775	0.996667855	Bacteria.Firmicutes.Clostridia.Clostridiales.Lachnospiraceae..Eubacterium..eligens.group	CYB561
158679	ENSG00000008382	rs11085069	0.319202331	0.036117217	0.815294392	0.198899252	-0.186706451	0.437126635	-0.063164372	-0.368880231	0.18602335	0.204334827	0.269315464	0.284251511	0.416851014	0.060160854	0.874135775	0.970122865	Bacteria.Firmicutes.Clostridia.Clostridiales.Lachnospiraceae..Eubacterium..eligens.group	MPND
158680	ENSG00000008517	rs7188573	0.292617019	0.03779612	0.704410081	0.500346021	0.225082565	-0.609797908	-0.11183533	0.266342497	0.212168461	0.287681045	0.293513479	0.393023403	0.404749526	0.061571755	0.874135775	0.990876598	Bacteria.Firmicutes.Clostridia.Clostridiales.Lachnospiraceae..Eubacterium..eligens.group	IL32
158681	ENSG00000010165	rs10798657	0.473933602	0.369003224	0.399881867	0.362711957	0.20667692	-0.207071009	-0.335101653	0.325126627	0.286964248	0.228926061	0.395486611	0.354726114	0.492338673	0.248585349	0.874135775	0.986363369	Bacteria.Firmicutes.Clostridia.Clostridiales.Lachnospiraceae..Eubacterium..eligens.group	METTL13
158682	ENSG00000010310	rs35121749	0.186777564	0.169869897	0.052235264	0.661528115	0.213626484	-0.310308543	-0.418463067	0.15519225	0.160135631	0.223599761	0.21167829	0.352880435	0.336889464	0.154806846	0.869169024	0.996667855	Bacteria.Firmicutes.Clostridia.Clostridiales.Lachnospiraceae..Eubacterium..eligens.group	GIPR
158683	ENSG00000010626	rs7955787	2.26E-05	1.92E-06	0.150595634	0.555388728	-0.762813855	1.253397632	0.321386912	-0.185687664	0.167215697	0.239902869	0.220987044	0.31327636	0.001262864	4.94E-05	0.874135775	0.992760637	Bacteria.Firmicutes.Clostridia.Clostridiales.Lachnospiraceae..Eubacterium..eligens.group	LRRC23
158684	ENSG00000011105	rs933414	0.69238136	0.89865066	0.095235047	0.125561687	-0.092105016	0.026157082	0.586254847	-0.440427662	0.231790113	0.204580228	0.346350052	0.283870204	0.567083641	0.424718345	0.869169024	0.957537868	Bacteria.Firmicutes.Clostridia.Clostridiales.Lachnospiraceae..Eubacterium..eligens.group	TSPAN9
158685	ENSG00000011295	rs1065822	0.179407104	0.094993868	0.89473113	0.727404231	-0.392007109	0.38339308	-0.053324314	-0.106940409	0.288879729	0.226333915	0.401444544	0.305486846	0.332204024	0.110309321	0.878514177	0.996667855	Bacteria.Firmicutes.Clostridia.Clostridiales.Lachnospiraceae..Eubacterium..eligens.group	TTC19
158686	ENSG00000011376	rs267275	0.108837268	0.056842455	0.598112275	0.531217449	-0.627721174	0.485145558	0.263614187	-0.214289511	0.386187919	0.250270271	0.497687291	0.340431011	0.266367535	0.079671541	0.874135775	0.990876598	Bacteria.Firmicutes.Clostridia.Clostridiales.Lachnospiraceae..Eubacterium..eligens.group	LARS2
158687	ENSG00000011638	rs7192830	0.490469713	0.087266189	0.107947888	0.511761593	-0.161364146	0.327540429	-0.56286002	0.186241517	0.232702547	0.188697282	0.345395468	0.282325646	0.498115742	0.104618449	0.869169024	0.990876598	Bacteria.Firmicutes.Clostridia.Clostridiales.Lachnospiraceae..Eubacterium..eligens.group	LDAF1
158688	ENSG00000012061	rs4572514	0.153999548	0.172515802	0.33664697	0.188998795	-0.244154223	0.520566669	0.243776167	-0.605639531	0.169303254	0.377464981	0.251870927	0.456311215	0.313697795	0.155758262	0.874135775	0.969448039	Bacteria.Firmicutes.Clostridia.Clostridiales.Lachnospiraceae..Eubacterium..eligens.group	ERCC1
158689	ENSG00000012963	rs11160108	0.478778114	0.336131877	0.809294094	0.824888458	0.237939412	-0.23050533	0.114788192	-0.07416122	0.334035075	0.237903893	0.473731489	0.333844361	0.494481379	0.234322855	0.874135775	0.996667855	Bacteria.Firmicutes.Clostridia.Clostridiales.Lachnospiraceae..Eubacterium..eligens.group	UBR7
158690	ENSG00000013288	rs4689486	0.515981635	0.050119642	0.80022722	0.864212459	0.121100283	-0.660047314	0.06596605	-0.08142586	0.185433157	0.330769206	0.259631808	0.474281648	0.507957099	0.073616495	0.874135775	0.996667855	Bacteria.Firmicutes.Clostridia.Clostridiales.Lachnospiraceae..Eubacterium..eligens.group	MAN2B2
158691	ENSG00000013364	rs4788186	0.663091482	0.581004222	0.903441522	0.584904744	-0.120079636	0.110653276	0.046121876	-0.160407588	0.274393284	0.199498619	0.37872417	0.292217789	0.555518795	0.327943148	0.878514177	0.994730196	Bacteria.Firmicutes.Clostridia.Clostridiales.Lachnospiraceae..Eubacterium..eligens.group	MVP
158692	ENSG00000013374	rs35151345	0.065492013	0.065775738	0.409053549	0.866332229	-0.318114804	0.632871426	0.20761566	-0.078296988	0.169838505	0.338248865	0.249883197	0.463361232	0.204755799	0.088395922	0.874135775	0.996667855	Bacteria.Firmicutes.Clostridia.Clostridiales.Lachnospiraceae..Eubacterium..eligens.group	NUB1
158693	ENSG00000013523	rs11624700	0.784151478	0.066549113	0.334864537	0.808545649	0.054125442	-0.458209598	0.257267121	0.082174547	0.196797508	0.245615769	0.264824338	0.337782335	0.594142183	0.089134807	0.874135775	0.996667855	Bacteria.Firmicutes.Clostridia.Clostridiales.Lachnospiraceae..Eubacterium..eligens.group	ANGEL1
158694	ENSG00000013561	rs252089	0.421548456	0.436063837	0.670936082	0.498434229	0.424725784	-0.222244089	0.334226391	-0.289248449	0.525144701	0.283610553	0.783154214	0.424919718	0.471256318	0.27585889	0.874135775	0.990876598	Bacteria.Firmicutes.Clostridia.Clostridiales.Lachnospiraceae..Eubacterium..eligens.group	RNF14
158695	ENSG00000013573	rs2543290	0.000146715	3.18E-06	0.919562143	0.689880959	0.879292712	-0.958655357	-0.031346125	0.108762254	0.218173274	0.188280385	0.309217383	0.271380474	0.004621862	7.12E-05	0.878514177	0.996667855	Bacteria.Firmicutes.Clostridia.Clostridiales.Lachnospiraceae..Eubacterium..eligens.group	DDX11
158696	ENSG00000013583	rs9919709	0.026421675	0.000696186	0.774118823	0.256761225	0.555422978	-0.700314913	0.096199162	0.315718754	0.244582287	0.196787463	0.333826562	0.275981078	0.12705063	0.004217644	0.874135775	0.986363369	Bacteria.Firmicutes.Clostridia.Clostridiales.Lachnospiraceae..Eubacterium..eligens.group	HEBP1
158697	ENSG00000014123	rs9373918	0.429351951	0.55325715	0.411021536	0.390128818	-0.140927966	0.208274592	0.212211335	-0.451637665	0.17722494	0.349492294	0.256495997	0.522076624	0.474471941	0.318876493	0.874135775	0.990876598	Bacteria.Firmicutes.Clostridia.Clostridiales.Lachnospiraceae..Eubacterium..eligens.group	UFL1
158698	ENSG00000014164	rs2242092	0.742042374	0.727526052	0.776368004	0.771263081	0.108827639	-0.09941528	-0.120768239	0.106224552	0.329246439	0.284122861	0.423419896	0.363881851	0.581935567	0.375164876	0.874135775	0.996667855	Bacteria.Firmicutes.Clostridia.Clostridiales.Lachnospiraceae..Eubacterium..eligens.group	ZC3H3
158699	ENSG00000014216	rs2271448	0.901957231	0.822591985	0.325122226	0.567179025	0.024196807	0.054334189	-0.270106337	0.189509017	0.195665885	0.24137107	0.272455694	0.329523514	0.628017372	0.405427077	0.874135775	0.994730196	Bacteria.Firmicutes.Clostridia.Clostridiales.Lachnospiraceae..Eubacterium..eligens.group	CAPN1
158700	ENSG00000015133	rs1285847	0.139662346	0.1104826	0.73046984	0.786886892	-0.386841143	0.382116653	-0.145093956	0.093775819	0.258744403	0.236200064	0.419389778	0.345453745	0.302780311	0.119952345	0.874135775	0.996667855	Bacteria.Firmicutes.Clostridia.Clostridiales.Lachnospiraceae..Eubacterium..eligens.group	CCDC88C
158701	ENSG00000016391	rs35518479	0.143418288	0.092643538	0.763314862	0.765720571	-0.366482206	0.454626732	0.101610457	-0.101178692	0.24748938	0.266431365	0.336037933	0.338153617	0.3038152	0.108542577	0.874135775	0.996667855	Bacteria.Firmicutes.Clostridia.Clostridiales.Lachnospiraceae..Eubacterium..eligens.group	CHDH
158702	ENSG00000017427	rs12821878	0.341461862	0.114976444	0.953999952	0.66010457	0.170784212	-0.463766025	-0.014953561	0.164840746	0.178235501	0.290344018	0.258246883	0.373142684	0.429612917	0.123206598	0.880579797	0.996667855	Bacteria.Firmicutes.Clostridia.Clostridiales.Lachnospiraceae..Eubacterium..eligens.group	IGF1
158703	ENSG00000018236	rs553321	0.312536548	0.427038205	0.756761997	0.544216402	0.16874776	-0.236553081	0.077813971	-0.235330083	0.165812803	0.295985338	0.250185749	0.386036872	0.412437842	0.271663463	0.874135775	0.991937362	Bacteria.Firmicutes.Clostridia.Clostridiales.Lachnospiraceae..Eubacterium..eligens.group	CNTN1
158704	ENSG00000018699	rs13415289	0.107180966	0.033372946	0.619002765	0.725244607	-0.340944886	0.572114001	0.146273066	-0.128229775	0.208753941	0.263279981	0.292767402	0.363300216	0.26389095	0.057609777	0.874135775	0.996667855	Bacteria.Firmicutes.Clostridia.Clostridiales.Lachnospiraceae..Eubacterium..eligens.group	TTC27
158705	ENSG00000019102	rs11219769	0.737125474	0.610600115	0.093460336	0.754638584	0.068000987	0.106300385	-0.443194431	0.0971737	0.201734885	0.207757892	0.260395119	0.30963626	0.580920546	0.338586093	0.869169024	0.996667855	Bacteria.Firmicutes.Clostridia.Clostridiales.Lachnospiraceae..Eubacterium..eligens.group	VSIG2
158706	ENSG00000019505	rs4755938	0.293433014	0.234736405	0.732295907	0.707660315	0.612070825	-0.382620009	-0.281915994	0.170572733	0.577937736	0.319061699	0.820657805	0.452897862	0.404749526	0.186868642	0.874135775	0.996667855	Bacteria.Firmicutes.Clostridia.Clostridiales.Lachnospiraceae..Eubacterium..eligens.group	SYT13
158707	ENSG00000020577	rs911615	0.504324017	0.942876887	0.367631138	0.896789881	-0.237386036	-0.016493883	0.438844031	0.042104818	0.353581249	0.229311646	0.483764718	0.323340528	0.50325906	0.436290556	0.874135775	0.996667855	Bacteria.Firmicutes.Clostridia.Clostridiales.Lachnospiraceae..Eubacterium..eligens.group	SAMD4A
158708	ENSG00000020922	rs11020802	0.52573399	0.323009303	0.60541077	0.515588377	-0.133615051	0.25763955	0.156635252	-0.226632537	0.209454791	0.25873967	0.301729958	0.346702008	0.510850414	0.229115462	0.874135775	0.990876598	Bacteria.Firmicutes.Clostridia.Clostridiales.Lachnospiraceae..Eubacterium..eligens.group	MRE11
158709	ENSG00000021300	rs10898929	0.06348142	0.011218737	0.407175402	0.274832072	-0.29519415	1.07955998	0.18955357	-0.593079063	0.156388311	0.413764579	0.227226948	0.538600778	0.202692981	0.028762492	0.874135775	0.986363369	Bacteria.Firmicutes.Clostridia.Clostridiales.Lachnospiraceae..Eubacterium..eligens.group	PLEKHB1
158710	ENSG00000021574	rs4952252	0.314129312	0.359196558	0.158795809	0.191992616	-0.270630227	0.204081983	0.550067486	-0.45058701	0.266806813	0.221027264	0.385943333	0.341819301	0.413429551	0.243812094	0.874135775	0.969448039	Bacteria.Firmicutes.Clostridia.Clostridiales.Lachnospiraceae..Eubacterium..eligens.group	SPAST
158711	ENSG00000021762	rs11601774	0.810644673	0.178754248	0.947090479	0.440327392	0.041793481	-0.549616954	-0.016586107	0.393048041	0.173736781	0.40441011	0.248988764	0.506289818	0.601013659	0.158739449	0.878514177	0.990876598	Bacteria.Firmicutes.Clostridia.Clostridiales.Lachnospiraceae..Eubacterium..eligens.group	OSBPL5
158712	ENSG00000021826	rs13388400	0.732336962	0.607420793	0.124921278	0.23982801	-0.07799014	-0.121398652	0.510597426	-0.421266485	0.227065638	0.235165002	0.328529326	0.355163926	0.579245589	0.337703124	0.874135775	0.986363369	Bacteria.Firmicutes.Clostridia.Clostridiales.Lachnospiraceae..Eubacterium..eligens.group	CPS1
158713	ENSG00000022277	rs6999	0.650017757	0.396080905	0.550816558	0.799867608	-0.087597026	0.206748874	-0.171899924	-0.08495048	0.19217583	0.242036383	0.286684329	0.333737393	0.550464738	0.260139434	0.874135775	0.996667855	Bacteria.Firmicutes.Clostridia.Clostridiales.Lachnospiraceae..Eubacterium..eligens.group	RTF2
158714	ENSG00000022976	rs7159965	0.749359804	0.369483321	0.443652201	0.720944102	-0.049926414	-0.178186852	0.165000045	-0.100468519	0.155620849	0.197192232	0.21409926	0.280069348	0.584978975	0.248711931	0.874135775	0.996667855	Bacteria.Firmicutes.Clostridia.Clostridiales.Lachnospiraceae..Eubacterium..eligens.group	ZNF839
158715	ENSG00000023191	rs61877760	0.390907352	0.139450996	0.485188517	0.44312772	0.159454834	-0.617563769	-0.188696304	0.425453898	0.184628744	0.412842421	0.268823508	0.551419019	0.456309078	0.139644331	0.874135775	0.990876598	Bacteria.Firmicutes.Clostridia.Clostridiales.Lachnospiraceae..Eubacterium..eligens.group	RNH1
158716	ENSG00000023228	rs4147707	0.539515987	0.29053597	0.813651307	0.650016091	0.146421853	-0.20556702	0.080621627	-0.127454251	0.2374056	0.192931629	0.34066018	0.279615673	0.515030735	0.214642447	0.874135775	0.996667855	Bacteria.Firmicutes.Clostridia.Clostridiales.Lachnospiraceae..Eubacterium..eligens.group	NDUFS1
158717	ENSG00000023318	rs6479002	0.560910505	0.761366843	0.272289611	0.622982663	0.154213484	-0.061973552	-0.414856608	0.139215904	0.26386111	0.203227933	0.374739633	0.281843098	0.522971853	0.38529075	0.874135775	0.996667855	Bacteria.Firmicutes.Clostridia.Clostridiales.Lachnospiraceae..Eubacterium..eligens.group	ERP44
158718	ENSG00000025156	rs556439	0.01200672	0.009224351	0.533354212	0.605200686	-0.988256237	0.629527554	0.324089173	-0.166592683	0.382547277	0.234678331	0.517562485	0.320723991	0.084053277	0.025327642	0.874135775	0.996667855	Bacteria.Firmicutes.Clostridia.Clostridiales.Lachnospiraceae..Eubacterium..eligens.group	HSF2
158719	ENSG00000025434	rs11988	0.930954188	0.207713542	0.351320539	0.002906374	-0.017662883	-0.241698456	-0.256507053	0.827348398	0.203078413	0.189962373	0.273265213	0.267519438	0.634384919	0.172826284	0.874135775	0.687071141	Bacteria.Firmicutes.Clostridia.Clostridiales.Lachnospiraceae..Eubacterium..eligens.group	NR1H3
158720	ENSG00000025772	rs2234197	0.76528366	0.960300278	0.404044503	0.370466232	-0.063930709	-0.015759781	0.23730794	-0.344271802	0.213255547	0.315409208	0.282571969	0.381779851	0.58966492	0.440682473	0.874135775	0.988543498	Bacteria.Firmicutes.Clostridia.Clostridiales.Lachnospiraceae..Eubacterium..eligens.group	TOMM34
158721	ENSG00000025800	rs10737360	0.506518089	0.322176741	0.870218061	0.809668802	0.437806391	-0.344471572	0.157225894	0.123299617	0.655484107	0.345343311	0.958587994	0.509880094	0.503614107	0.228879015	0.878514177	0.996667855	Bacteria.Firmicutes.Clostridia.Clostridiales.Lachnospiraceae..Eubacterium..eligens.group	KPNA6
158722	ENSG00000026103	rs7901656	0.005470386	0.003354772	0.02211589	0.111151169	0.540796325	-0.65421762	-0.685068455	0.486733281	0.188263169	0.214949372	0.292304846	0.30144262	0.052712686	0.012469473	0.869169024	0.957537868	Bacteria.Firmicutes.Clostridia.Clostridiales.Lachnospiraceae..Eubacterium..eligens.group	FAS
158723	ENSG00000026508	rs353626	0.702382621	0.41300254	0.283326156	0.633261008	-0.078027371	-0.194190952	0.329530965	0.165663348	0.203318169	0.235716865	0.304644159	0.345586523	0.568410424	0.266519225	0.874135775	0.996667855	Bacteria.Firmicutes.Clostridia.Clostridiales.Lachnospiraceae..Eubacterium..eligens.group	CD44
158724	ENSG00000026652	rs11755107	0.551029607	0.21523016	0.334120189	0.323893376	-0.118931498	0.291117593	-0.308864446	0.337368742	0.198453187	0.232645919	0.317444609	0.339433535	0.518948766	0.176492555	0.874135775	0.986363369	Bacteria.Firmicutes.Clostridia.Clostridiales.Lachnospiraceae..Eubacterium..eligens.group	AGPAT4
158725	ENSG00000026751	rs6664288	0.732937253	0.648185971	0.560578236	0.66173549	-0.07191292	-0.13735389	0.171336521	0.174959064	0.209861836	0.299651359	0.292909743	0.398087225	0.579360953	0.350874024	0.874135775	0.996667855	Bacteria.Firmicutes.Clostridia.Clostridiales.Lachnospiraceae..Eubacterium..eligens.group	SLAMF7
158726	ENSG00000026950	rs12213625	0.243346357	0.318980403	0.874736431	0.567811731	-0.238364948	0.283520872	0.043284776	0.213971973	0.202485873	0.28235306	0.273507001	0.372670047	0.373254518	0.22800887	0.878514177	0.994730196	Bacteria.Firmicutes.Clostridia.Clostridiales.Lachnospiraceae..Eubacterium..eligens.group	BTN3A1
158727	ENSG00000028116	rs848292	0.996523656	0.673037496	0.351102186	0.652194908	0.0016166	-0.108487797	0.478251738	-0.160293014	0.369635455	0.255944728	0.50926451	0.354022713	0.649851446	0.358719478	0.874135775	0.996667855	Bacteria.Firmicutes.Clostridia.Clostridiales.Lachnospiraceae..Eubacterium..eligens.group	VRK2
158728	ENSG00000028310	rs28567708	0.280488863	0.131734989	0.669126218	0.407679456	-0.185827935	0.629503195	0.104595094	-0.472267036	0.170775009	0.412460833	0.243659151	0.566741096	0.397705643	0.134529073	0.874135775	0.990876598	Bacteria.Firmicutes.Clostridia.Clostridiales.Lachnospiraceae..Eubacterium..eligens.group	BRD9
158729	ENSG00000028528	rs12591947	0.9818913	0.852616155	0.846407831	0.717477322	-0.009888581	-0.051943675	-0.104644965	0.130443982	0.434013902	0.278501924	0.538112563	0.358967311	0.645103177	0.412602215	0.876570079	0.996667855	Bacteria.Firmicutes.Clostridia.Clostridiales.Lachnospiraceae..Eubacterium..eligens.group	SNX1
158730	ENSG00000028839	rs1980503	0.124550929	0.096049194	0.926481278	0.8367273	0.548861194	-0.388381041	-0.0442227	-0.065393605	0.35279603	0.230025256	0.477432911	0.31606842	0.28442782	0.110975085	0.878514177	0.996667855	Bacteria.Firmicutes.Clostridia.Clostridiales.Lachnospiraceae..Eubacterium..eligens.group	TBPL1
158731	ENSG00000029153	rs17497606	0.696044856	0.570189252	0.650911674	0.468083321	-0.071016651	-0.157735754	0.11992298	0.269259498	0.18099141	0.276424602	0.263817494	0.368940141	0.568020282	0.324436382	0.874135775	0.990876598	Bacteria.Firmicutes.Clostridia.Clostridiales.Lachnospiraceae..Eubacterium..eligens.group	BMAL2
158732	ENSG00000029534	rs10090395	0.94732788	0.426111785	0.772388301	0.418029747	0.017883415	-0.244394728	0.098868128	0.309981622	0.269675623	0.305182225	0.34040502	0.380367034	0.638597684	0.27117545	0.874135775	0.990876598	Bacteria.Firmicutes.Clostridia.Clostridiales.Lachnospiraceae..Eubacterium..eligens.group	ANK1
158733	ENSG00000029639	rs9397803	0.023200697	0.013944633	0.913961121	0.78568469	0.684837705	-0.576552897	-0.045307201	-0.087462579	0.294651243	0.228248057	0.417737965	0.320343655	0.118274567	0.033213543	0.878514177	0.996667855	Bacteria.Firmicutes.Clostridia.Clostridiales.Lachnospiraceae..Eubacterium..eligens.group	TFB1M
158734	ENSG00000029725	rs1071705	0.017785862	0.023256121	0.018070325	0.042129099	-0.585434975	0.567680911	0.823361895	-0.699525356	0.240830753	0.244346717	0.339584691	0.337528283	0.101872036	0.046741697	0.869169024	0.879538468	Bacteria.Firmicutes.Clostridia.Clostridiales.Lachnospiraceae..Eubacterium..eligens.group	RABEP1
158735	ENSG00000030110	rs210145	0.519353379	0.759302907	0.411810738	0.290111902	-0.141944349	0.069250904	0.247750315	-0.357043041	0.219113274	0.225082368	0.299959627	0.334800042	0.509439484	0.384818258	0.874135775	0.986363369	Bacteria.Firmicutes.Clostridia.Clostridiales.Lachnospiraceae..Eubacterium..eligens.group	BAK1
158736	ENSG00000030419	rs11903721	0.02681427	0.025885668	0.778405618	0.97940575	-0.514178311	0.474710027	0.097555975	0.008148846	0.227029983	0.208264213	0.345269101	0.31448207	0.128185894	0.050079091	0.874135775	0.996667855	Bacteria.Firmicutes.Clostridia.Clostridiales.Lachnospiraceae..Eubacterium..eligens.group	IKZF2
158737	ENSG00000031691	rs1471539	0.002001624	8.55E-05	0.462760138	0.56493864	-0.673434448	0.902358366	0.209205143	-0.184635906	0.209264711	0.21551279	0.283240256	0.319198648	0.027706096	0.000893097	0.874135775	0.994730196	Bacteria.Firmicutes.Clostridia.Clostridiales.Lachnospiraceae..Eubacterium..eligens.group	CENPQ
158738	ENSG00000032742	rs17056099	0.294673562	0.110301167	0.420339498	0.645653255	-0.218754045	0.511994486	-0.233082215	0.182077413	0.2070908	0.316317907	0.287437578	0.394169873	0.405843518	0.119952345	0.874135775	0.996667855	Bacteria.Firmicutes.Clostridia.Clostridiales.Lachnospiraceae..Eubacterium..eligens.group	IFT88
158739	ENSG00000033122	rs398052646	0.072307922	0.131616241	0.074881864	0.125036516	0.6158136	-0.495896207	-0.791295473	0.645536759	0.337167229	0.324817684	0.437230954	0.415481349	0.216555196	0.134488483	0.869169024	0.957537868	Bacteria.Firmicutes.Clostridia.Clostridiales.Lachnospiraceae..Eubacterium..eligens.group	LRRC7
158740	ENSG00000033327	rs881338	0.128741033	0.688300197	0.279099887	0.83149035	-0.243762721	0.125907382	0.248643091	0.078995126	0.158456054	0.31247766	0.227836905	0.36976691	0.291021326	0.363215305	0.874135775	0.996667855	Bacteria.Firmicutes.Clostridia.Clostridiales.Lachnospiraceae..Eubacterium..eligens.group	GAB2
158741	ENSG00000033627	rs7216927	0.204406243	0.122912954	0.70878282	0.76595355	0.245773049	-0.386842936	-0.106045792	0.094065328	0.191744321	0.247552637	0.282707278	0.31470233	0.347244732	0.128605847	0.874135775	0.996667855	Bacteria.Firmicutes.Clostridia.Clostridiales.Lachnospiraceae..Eubacterium..eligens.group	ATP6V0A1
158742	ENSG00000034677	rs1371867	0.197960616	0.036774808	0.601546179	0.419446807	0.334853811	-0.427452269	-0.182165923	0.235951898	0.257485543	0.200539586	0.347177651	0.290415469	0.344140568	0.060721482	0.874135775	0.990876598	Bacteria.Firmicutes.Clostridia.Clostridiales.Lachnospiraceae..Eubacterium..eligens.group	RNF19A
158743	ENSG00000035115	rs62114506	0.002378933	1.74E-06	0.699235255	0.547545657	0.512779353	-0.972416728	0.08513446	-0.15270391	0.162252001	0.185234381	0.219396126	0.25258778	0.031063746	4.71E-05	0.874135775	0.991937362	Bacteria.Firmicutes.Clostridia.Clostridiales.Lachnospiraceae..Eubacterium..eligens.group	SH3YL1
158744	ENSG00000035141	rs2952467	0.0369555	0.011757879	0.388876561	0.794949935	0.537809518	-0.590462368	-0.289318967	0.084087109	0.252563789	0.227861462	0.333555026	0.322244769	0.151923618	0.029874786	0.874135775	0.996667855	Bacteria.Firmicutes.Clostridia.Clostridiales.Lachnospiraceae..Eubacterium..eligens.group	FAM136A
158745	ENSG00000035403	rs2270550	0.973028348	0.868943867	0.725408484	0.775256555	-0.013911168	0.074051739	-0.199310704	0.175302932	0.409889224	0.447054911	0.56503805	0.611496652	0.64331705	0.417396324	0.874135775	0.996667855	Bacteria.Firmicutes.Clostridia.Clostridiales.Lachnospiraceae..Eubacterium..eligens.group	VCL
158746	ENSG00000036054	rs4928170	0.541672848	0.380230576	0.820869512	0.486279019	-0.142897854	0.252186277	0.070287735	-0.251157305	0.232932968	0.285474653	0.309187491	0.35870659	0.515687296	0.252870725	0.874135775	0.990876598	Bacteria.Firmicutes.Clostridia.Clostridiales.Lachnospiraceae..Eubacterium..eligens.group	TBC1D23
158747	ENSG00000036448	rs28718089	3.79E-07	7.06E-11	0.781064664	0.817003286	-0.959876656	1.043658521	-0.067047692	-0.04618645	0.170081008	0.134455454	0.240255098	0.198799689	5.81E-05	8.13E-09	0.874135775	0.996667855	Bacteria.Firmicutes.Clostridia.Clostridiales.Lachnospiraceae..Eubacterium..eligens.group	MYOM2
158748	ENSG00000037474	rs3776443	0.769801405	0.71880025	0.320142937	0.069333376	-0.056591547	0.097854358	0.27077833	-0.666950174	0.192592338	0.2706091	0.270316504	0.36123614	0.59010939	0.373265869	0.874135775	0.957537868	Bacteria.Firmicutes.Clostridia.Clostridiales.Lachnospiraceae..Eubacterium..eligens.group	NSUN2
158749	ENSG00000037757	rs8109392	0.001865491	2.97E-06	0.818413878	0.1629473	0.576612229	-0.80270507	-0.059333883	0.324193931	0.177886607	0.157109765	0.257410387	0.229765267	0.026496257	6.75E-05	0.874135775	0.969448039	Bacteria.Firmicutes.Clostridia.Clostridiales.Lachnospiraceae..Eubacterium..eligens.group	MRI1
158750	ENSG00000038002	rs13133517	0.25395527	0.00557732	0.998903482	0.616699785	0.258656463	-0.695680913	0.000415756	0.164989331	0.22475677	0.242765058	0.301381926	0.328067513	0.382199371	0.017615193	0.888078465	0.996667855	Bacteria.Firmicutes.Clostridia.Clostridiales.Lachnospiraceae..Eubacterium..eligens.group	AGA
158751	ENSG00000038219	rs34798341	0.204487529	0.486613257	0.05025562	0.443215017	-0.234579589	0.218712208	0.49514299	-0.374504863	0.183044815	0.312608535	0.248282093	0.485478736	0.347244732	0.295431321	0.869169024	0.990876598	Bacteria.Firmicutes.Clostridia.Clostridiales.Lachnospiraceae..Eubacterium..eligens.group	BOD1L1
158752	ENSG00000038382	rs26137	0.171699748	0.012169064	0.912062341	0.380567031	0.26718957	-0.59086492	-0.027908564	0.287473282	0.193366698	0.229173631	0.25174183	0.325650787	0.329350174	0.030464838	0.878514177	0.990876598	Bacteria.Firmicutes.Clostridia.Clostridiales.Lachnospiraceae..Eubacterium..eligens.group	TRIO
158753	ENSG00000038532	rs28534539	0.328892021	0.427584406	0.271253158	0.03609045	-0.188817614	0.160524492	-0.314011826	0.639507484	0.191960946	0.201093761	0.283028354	0.298893274	0.424224483	0.271909322	0.874135775	0.84245364	Bacteria.Firmicutes.Clostridia.Clostridiales.Lachnospiraceae..Eubacterium..eligens.group	CLEC16A
158754	ENSG00000039319	rs408899	0.079769076	0.048664385	0.865848574	0.628584586	0.983850912	-0.612699011	-0.119557918	0.193590374	0.552894249	0.305024502	0.704967506	0.398343048	0.227915302	0.072101089	0.878514177	0.996667855	Bacteria.Firmicutes.Clostridia.Clostridiales.Lachnospiraceae..Eubacterium..eligens.group	ZFYVE16
158755	ENSG00000039650	rs2305922	0.044271887	0.016105574	0.821729514	0.904848198	-0.558365244	0.621372766	-0.088630577	-0.042428508	0.272282197	0.251571442	0.391789454	0.353572779	0.165829413	0.036654323	0.874135775	0.996667855	Bacteria.Firmicutes.Clostridia.Clostridiales.Lachnospiraceae..Eubacterium..eligens.group	PNKP
158756	ENSG00000040531	rs161397	0.620141777	0.837901299	0.703420128	0.966451182	-0.367841607	0.085031606	0.355235264	-0.02220609	0.738642745	0.414005098	0.929050659	0.525967602	0.546834192	0.409731788	0.874135775	0.996667855	Bacteria.Firmicutes.Clostridia.Clostridiales.Lachnospiraceae..Eubacterium..eligens.group	CTNS
158757	ENSG00000041357	rs931794	0.344160512	0.271611903	0.512019783	0.627157652	0.274359713	-0.232467312	-0.288610676	0.153646563	0.28794653	0.209688157	0.437776835	0.314840813	0.43075889	0.205942559	0.874135775	0.996667855	Bacteria.Firmicutes.Clostridia.Clostridiales.Lachnospiraceae..Eubacterium..eligens.group	PSMA4
158758	ENSG00000041988	rs6577583	0.048390755	0.016559316	0.402810348	0.30117434	0.638524424	-0.503947919	-0.468188667	0.375530818	0.317483227	0.204934542	0.556021749	0.360364747	0.176155416	0.037347617	0.874135775	0.986363369	Bacteria.Firmicutes.Clostridia.Clostridiales.Lachnospiraceae..Eubacterium..eligens.group	THAP3
158759	ENSG00000042445	rs10198423	0.747528839	0.738996523	0.023412841	0.02904532	-0.081609262	0.064227409	-0.871931068	0.602170446	0.25246583	0.191959418	0.375747604	0.269842758	0.584414444	0.37892645	0.869169024	0.810927056	Bacteria.Firmicutes.Clostridia.Clostridiales.Lachnospiraceae..Eubacterium..eligens.group	RETSAT
158760	ENSG00000042493	rs9677267	0.172782415	0.003969725	0.787014534	0.269093887	-0.238954714	1.209342195	0.068304398	-0.60335501	0.17337618	0.405086049	0.251776086	0.541353601	0.330138324	0.013991488	0.874135775	0.986363369	Bacteria.Firmicutes.Clostridia.Clostridiales.Lachnospiraceae..Eubacterium..eligens.group	CAPG
158761	ENSG00000042980	rs17051823	0.901934225	0.314861449	0.699866718	0.679176049	0.019111908	-0.316467731	0.083201917	0.160705149	0.154510737	0.31247277	0.214890617	0.386842252	0.628017372	0.226813907	0.874135775	0.996667855	Bacteria.Firmicutes.Clostridia.Clostridiales.Lachnospiraceae..Eubacterium..eligens.group	ADAM28
158762	ENSG00000043514	rs55752496	0.106887387	6.91E-06	0.428832569	0.439810784	0.266736983	-1.080199986	-0.179051486	0.337667438	0.163178577	0.221142237	0.224912978	0.434460041	0.263432087	0.000132949	0.874135775	0.990876598	Bacteria.Firmicutes.Clostridia.Clostridiales.Lachnospiraceae..Eubacterium..eligens.group	TRIT1
158763	ENSG00000044459	rs2780212	0.942124585	0.744413793	0.80233897	0.383122067	0.021450245	-0.076293519	-0.096552812	0.276912622	0.294335816	0.233040008	0.384165693	0.315385723	0.636747583	0.380628931	0.874135775	0.990876598	Bacteria.Firmicutes.Clostridia.Clostridiales.Lachnospiraceae..Eubacterium..eligens.group	CNTLN
158764	ENSG00000046604	rs12604517	0.899179097	0.894917816	0.635867652	0.904880816	0.024864545	0.029513051	-0.129635917	0.040847606	0.195495941	0.22258192	0.272523193	0.340515823	0.627683785	0.424010437	0.874135775	0.996667855	Bacteria.Firmicutes.Clostridia.Clostridiales.Lachnospiraceae..Eubacterium..eligens.group	DSG2
158765	ENSG00000047315	rs11731868	0.4419458	0.265027214	0.251617896	0.144308685	0.21553518	-0.264711165	-0.464466295	0.484930772	0.27862321	0.235479592	0.401589973	0.328219281	0.480840396	0.202228105	0.874135775	0.968599867	Bacteria.Firmicutes.Clostridia.Clostridiales.Lachnospiraceae..Eubacterium..eligens.group	POLR2B
158766	ENSG00000047365	rs13136192	0.487246714	0.16743503	0.792525649	0.294145318	0.210101382	-0.335757401	-0.105074637	0.351085785	0.300739577	0.240538181	0.397859016	0.332000557	0.496745651	0.153677383	0.874135775	0.986363369	Bacteria.Firmicutes.Clostridia.Clostridiales.Lachnospiraceae..Eubacterium..eligens.group	ARAP2
158767	ENSG00000047579	rs9476887	0.015469264	0.004875673	0.286446361	0.953004306	-0.408160048	0.707533469	0.254390973	-0.020106505	0.16420178	0.242857708	0.236720715	0.339872863	0.095170458	0.01632532	0.874135775	0.996667855	Bacteria.Firmicutes.Clostridia.Clostridiales.Lachnospiraceae..Eubacterium..eligens.group	DTNBP1
158768	ENSG00000047662	rs62295636	0.011593104	0.005623131	0.02482465	0.028603793	0.754896385	-0.584220757	-0.96971419	0.663500825	0.290715952	0.204077739	0.422243056	0.296476221	0.08233055	0.017726992	0.869169024	0.810927056	Bacteria.Firmicutes.Clostridia.Clostridiales.Lachnospiraceae..Eubacterium..eligens.group	FAM184B
158769	ENSG00000047936	rs9398459	0.634790465	0.671039273	0.822182245	0.146667374	-0.07416619	-0.175426741	-0.051465093	0.773498283	0.155416897	0.411194459	0.228089614	0.526658862	0.548994681	0.358215216	0.874135775	0.969448039	Bacteria.Firmicutes.Clostridia.Clostridiales.Lachnospiraceae..Eubacterium..eligens.group	ROS1
158770	ENSG00000048028	rs2513569	0.118023625	0.110671378	0.047031515	0.111349021	-0.326718988	0.465112527	0.601359212	-0.629857193	0.206290307	0.287658074	0.297128333	0.390301962	0.277517279	0.120001389	0.869169024	0.957537868	Bacteria.Firmicutes.Clostridia.Clostridiales.Lachnospiraceae..Eubacterium..eligens.group	USP28
158771	ENSG00000048162	rs1065206	0.331838439	0.090794265	0.664073983	0.34013782	-0.172878278	0.73304785	0.113382327	-0.534441314	0.176838169	0.427104754	0.259897968	0.556220934	0.424907746	0.107336279	0.874135775	0.986363369	Bacteria.Firmicutes.Clostridia.Clostridiales.Lachnospiraceae..Eubacterium..eligens.group	NOP16
158772	ENSG00000048405	rs1419405	0.180009395	0.211807231	0.875276037	0.42063495	-0.357270262	0.256200836	-0.059539716	0.242014304	0.263650919	0.203199322	0.377859906	0.298643427	0.332204024	0.174610894	0.878514177	0.990876598	Bacteria.Firmicutes.Clostridia.Clostridiales.Lachnospiraceae..Eubacterium..eligens.group	ZNF800
158773	ENSG00000048544	rs4714583	0.147004549	0.086886135	0.400689111	0.287647012	-0.432828919	0.388335461	0.361634367	-0.360692395	0.294954159	0.223446444	0.427536319	0.336482764	0.307670255	0.10453089	0.874135775	0.986363369	Bacteria.Firmicutes.Clostridia.Clostridiales.Lachnospiraceae..Eubacterium..eligens.group	MRPS10
158774	ENSG00000049167	rs34676209	0.142177862	0.020605453	0.359529395	0.337889021	-0.316260921	0.497984993	0.273235573	-0.32348262	0.212901508	0.209923718	0.296129173	0.335090475	0.303199613	0.042987543	0.874135775	0.986363369	Bacteria.Firmicutes.Clostridia.Clostridiales.Lachnospiraceae..Eubacterium..eligens.group	ERCC8
158775	ENSG00000049239	rs6660199	0.100607467	0.152688418	0.785010738	0.933397615	-0.667707004	0.369780726	0.150710261	0.029837566	0.400970058	0.255586853	0.550222168	0.355673756	0.256442825	0.146522085	0.874135775	0.996667855	Bacteria.Firmicutes.Clostridia.Clostridiales.Lachnospiraceae..Eubacterium..eligens.group	H6PD
158776	ENSG00000049245	rs1048785	0.338464706	0.557069322	0.660265933	0.72396635	-0.166328952	0.168101857	0.105934894	-0.159707844	0.172504399	0.284819906	0.239921829	0.450297693	0.428492477	0.320057642	0.874135775	0.996667855	Bacteria.Firmicutes.Clostridia.Clostridiales.Lachnospiraceae..Eubacterium..eligens.group	VAMP3
158777	ENSG00000049247	rs2066980	0.00406377	0.000183008	0.833322499	0.521359328	0.841846475	-0.804367884	-0.084330442	0.187632147	0.282760175	0.202859034	0.399147187	0.291040088	0.043501295	0.001597666	0.875427066	0.990876598	Bacteria.Firmicutes.Clostridia.Clostridiales.Lachnospiraceae..Eubacterium..eligens.group	UTS2
158778	ENSG00000049283	rs2277628	0.503965202	0.50706901	0.224514046	0.0322625	0.171219693	-0.143652112	0.419166685	-0.662847669	0.254812698	0.215356036	0.341867109	0.303032803	0.50325906	0.302351109	0.874135775	0.834626465	Bacteria.Firmicutes.Clostridia.Clostridiales.Lachnospiraceae..Eubacterium..eligens.group	EPN3
158779	ENSG00000049323	rs66879388	0.77187717	0.454421856	0.891195564	0.366132233	0.051952876	-0.262268066	-0.034358758	0.451618494	0.178462401	0.34852578	0.25020859	0.496282294	0.590592394	0.283104782	0.878514177	0.986363369	Bacteria.Firmicutes.Clostridia.Clostridiales.Lachnospiraceae..Eubacterium..eligens.group	LTBP1
158780	ENSG00000050730	rs62321508	0.778264697	0.591375053	0.801415635	0.819479914	0.077332086	-0.118365356	0.095875004	-0.069398115	0.273514204	0.219408705	0.379656674	0.302882556	0.591899557	0.332474039	0.874135775	0.996667855	Bacteria.Firmicutes.Clostridia.Clostridiales.Lachnospiraceae..Eubacterium..eligens.group	TNIP3
158781	ENSG00000050748	rs72811029	0.523326663	0.33165755	0.411406135	0.464116081	0.121469122	-0.304147255	-0.241166603	0.295218883	0.189309248	0.310996742	0.291734697	0.400912132	0.510850414	0.232441133	0.874135775	0.990876598	Bacteria.Firmicutes.Clostridia.Clostridiales.Lachnospiraceae..Eubacterium..eligens.group	MAPK9
158782	ENSG00000050767	rs630123	0.779253516	0.302654723	0.465131758	0.962333925	0.111213634	-0.273192537	0.35176336	0.015924941	0.395159404	0.262970039	0.478792622	0.335936699	0.592074185	0.220370551	0.874135775	0.996667855	Bacteria.Firmicutes.Clostridia.Clostridiales.Lachnospiraceae..Eubacterium..eligens.group	COL23A1
158783	ENSG00000051596	rs181129454	0.296248445	0.089248691	0.527500107	0.830701569	-0.349670491	0.694591445	-0.273307923	0.118120474	0.332117563	0.402714445	0.430276906	0.550291771	0.406088699	0.105937338	0.874135775	0.996667855	Bacteria.Firmicutes.Clostridia.Clostridiales.Lachnospiraceae..Eubacterium..eligens.group	THOC3
158784	ENSG00000052723	rs3827739	0.470293213	0.293726498	0.753599916	0.838984399	0.157989823	-0.272338061	-0.093003735	0.080561691	0.217561553	0.257308406	0.295057242	0.394918132	0.489866952	0.215796315	0.874135775	0.996667855	Bacteria.Firmicutes.Clostridia.Clostridiales.Lachnospiraceae..Eubacterium..eligens.group	SIKE1
158785	ENSG00000052749	rs11189214	0.682563484	0.797357022	0.570405847	0.136817884	-0.085468002	0.069975529	-0.176912164	0.578751305	0.208062006	0.271424646	0.310205039	0.384276453	0.563758952	0.397219106	0.874135775	0.962291669	Bacteria.Firmicutes.Clostridia.Clostridiales.Lachnospiraceae..Eubacterium..eligens.group	RRP12
158786	ENSG00000053108	rs376230	0.203110056	0.418924289	0.525181685	0.372936883	0.255395486	-0.238871021	-0.175189892	-0.359598323	0.19867406	0.293676641	0.274260323	0.400854218	0.347072222	0.268407469	0.874135775	0.988543498	Bacteria.Firmicutes.Clostridia.Clostridiales.Lachnospiraceae..Eubacterium..eligens.group	FSTL4
158787	ENSG00000053371	rs4911983	0.335442003	0.047340058	0.485534589	0.872090045	-0.187979982	0.463272927	-0.190624517	-0.054358228	0.193734876	0.229230196	0.271786745	0.33631018	0.427862347	0.070941614	0.874135775	0.996667855	Bacteria.Firmicutes.Clostridia.Clostridiales.Lachnospiraceae..Eubacterium..eligens.group	AKR7A2
158788	ENSG00000053900	rs60039610	0.777359689	0.505887466	0.580021222	0.778196164	0.045181552	-0.168306026	-0.121935998	-0.144881705	0.159134206	0.251613263	0.219268888	0.51226633	0.591899557	0.302105485	0.874135775	0.996667855	Bacteria.Firmicutes.Clostridia.Clostridiales.Lachnospiraceae..Eubacterium..eligens.group	ANAPC4
158789	ENSG00000054148	rs872463	0.003824856	0.003452613	0.016187818	0.068607008	1.090425907	-0.669675557	-1.235393779	0.58135865	0.363680352	0.220745601	0.500570859	0.314034148	0.042355419	0.012661071	0.869169024	0.957537868	Bacteria.Firmicutes.Clostridia.Clostridiales.Lachnospiraceae..Eubacterium..eligens.group	PHPT1
158790	ENSG00000054179	rs7024097	0.004894933	0.004692346	0.129619089	0.159466724	1.763039519	-0.999578418	-1.496457494	0.758583611	0.60544476	0.341516904	0.975033292	0.533114517	0.048705659	0.015849301	0.874135775	0.969448039	Bacteria.Firmicutes.Clostridia.Clostridiales.Lachnospiraceae..Eubacterium..eligens.group	ENTPD2
158791	ENSG00000054219	rs1397707	0.016808627	0.001961604	0.460951264	0.38893103	-0.541150188	0.607439679	0.228789504	-0.25486089	0.220590085	0.188364645	0.308501552	0.293862341	0.099762949	0.00871893	0.874135775	0.990876598	Bacteria.Firmicutes.Clostridia.Clostridiales.Lachnospiraceae..Eubacterium..eligens.group	LY75
158792	ENSG00000054277	rs2756224	0.025161	0.051628108	0.788005513	0.840309708	0.720397245	-0.453162634	-0.130623267	-0.067447889	0.314439512	0.228621071	0.483796447	0.333416303	0.124146915	0.075247829	0.874135775	0.996667855	Bacteria.Firmicutes.Clostridia.Clostridiales.Lachnospiraceae..Eubacterium..eligens.group	OPN3
158793	ENSG00000054282	rs10927029	0.088569257	0.347807704	0.075834333	0.8563775	-0.343498349	0.287037191	0.488805855	-0.081288554	0.198722893	0.303554101	0.270994252	0.447385537	0.240993747	0.238614882	0.869169024	0.996667855	Bacteria.Firmicutes.Clostridia.Clostridiales.Lachnospiraceae..Eubacterium..eligens.group	SDCCAG8
158794	ENSG00000054523	rs6541092	0.384018347	0.747254935	0.051758696	0.379317799	-0.148718933	-0.108299441	0.496576575	-0.399402531	0.169702674	0.334658187	0.250667462	0.451253007	0.45457126	0.38108612	0.869169024	0.990876598	Bacteria.Firmicutes.Clostridia.Clostridiales.Lachnospiraceae..Eubacterium..eligens.group	KIF1B
158795	ENSG00000054611	rs2294295	0.383799076	0.408975107	0.720466299	0.609626154	-0.272787664	0.197854115	0.143078347	-0.163677035	0.311132759	0.238094267	0.398137687	0.319024544	0.45457126	0.265227271	0.874135775	0.996667855	Bacteria.Firmicutes.Clostridia.Clostridiales.Lachnospiraceae..Eubacterium..eligens.group	TBC1D22A
158796	ENSG00000054965	rs2462618	0.586449969	0.283951915	0.64020211	0.811749109	0.233708016	-0.305032099	0.277817627	0.09774064	0.427513176	0.282365453	0.591628698	0.408741654	0.533314011	0.211455598	0.874135775	0.996667855	Bacteria.Firmicutes.Clostridia.Clostridiales.Lachnospiraceae..Eubacterium..eligens.group	FAM168A
158797	ENSG00000054983	rs4904409	0.005366954	0.000109832	0.366511638	0.093802035	0.751301901	-0.793969514	-0.352109968	0.502941048	0.260927729	0.192958658	0.387240982	0.295813298	0.05204181	0.001117834	0.874135775	0.957537868	Bacteria.Firmicutes.Clostridia.Clostridiales.Lachnospiraceae..Eubacterium..eligens.group	GALC
158798	ENSG00000055211	rs9322190	0.13203713	0.117879987	0.56086841	0.921369661	0.309094242	-0.330059413	-0.173159294	-0.028485694	0.202684816	0.208316484	0.296245704	0.287482097	0.296562425	0.125264549	0.874135775	0.996667855	Bacteria.Firmicutes.Clostridia.Clostridiales.Lachnospiraceae..Eubacterium..eligens.group	GINM1
158799	ENSG00000055957	rs9324	0.550490348	0.155706857	0.32883064	0.504497121	0.116570744	-0.264263506	0.283496379	-0.197638803	0.194250145	0.184019171	0.28817903	0.294498606	0.51885505	0.148414691	0.874135775	0.990876598	Bacteria.Firmicutes.Clostridia.Clostridiales.Lachnospiraceae..Eubacterium..eligens.group	ITIH1
158800	ENSG00000056050	rs11540095	0.524249277	0.51281745	0.999984512	0.897975927	0.315164668	-0.194578725	-1.34E-05	-0.053682653	0.49227942	0.295705795	0.688963956	0.417071488	0.510850414	0.304605134	0.888078465	0.996667855	Bacteria.Firmicutes.Clostridia.Clostridiales.Lachnospiraceae..Eubacterium..eligens.group	HPF1
158801	ENSG00000056291	rs10000437	0.190418829	0.168581405	0.452759994	0.443135908	0.372218072	-0.325225306	-0.299541763	0.258361318	0.281355519	0.233631009	0.396589944	0.334860992	0.339105331	0.154376393	0.874135775	0.990876598	Bacteria.Firmicutes.Clostridia.Clostridiales.Lachnospiraceae..Eubacterium..eligens.group	NPFFR2
158802	ENSG00000057608	rs55873293	0.442369267	0.045837501	0.559761472	0.153503601	0.141958836	-0.483697958	-0.149716213	0.612736042	0.183681884	0.237651938	0.255414844	0.424368277	0.480840396	0.069343098	0.874135775	0.969448039	Bacteria.Firmicutes.Clostridia.Clostridiales.Lachnospiraceae..Eubacterium..eligens.group	GDI2
158803	ENSG00000057704	rs11107588	0.538506542	0.996868456	0.656092891	0.45253469	0.102078456	-0.001073781	-0.105136629	-0.313594161	0.165095747	0.272553003	0.235025179	0.414987352	0.514666947	0.449834329	0.874135775	0.990876598	Bacteria.Firmicutes.Clostridia.Clostridiales.Lachnospiraceae..Eubacterium..eligens.group	TMCC3
158804	ENSG00000058056	rs9869096	0.138057961	0.180622633	0.816413963	0.853606663	-0.348864534	0.280715494	0.077157887	0.054749673	0.232381362	0.2074524	0.331023811	0.295556217	0.302220588	0.159483497	0.874135775	0.996667855	Bacteria.Firmicutes.Clostridia.Clostridiales.Lachnospiraceae..Eubacterium..eligens.group	USP13
158805	ENSG00000059122	rs9928222	0.017391213	0.007167338	0.495881336	0.436206649	-0.585397944	0.574642646	0.294946739	-0.265772671	0.239940172	0.207056114	0.430718243	0.339264401	0.10144598	0.021519166	0.874135775	0.990876598	Bacteria.Firmicutes.Clostridia.Clostridiales.Lachnospiraceae..Eubacterium..eligens.group	FLYWCH1
158806	ENSG00000059377	rs7810415	0.442479518	0.319251501	0.810562763	0.901990995	0.21946679	-0.22613085	0.099934902	-0.039836241	0.284039091	0.225326574	0.415249266	0.322244685	0.480840396	0.22800887	0.874135775	0.996667855	Bacteria.Firmicutes.Clostridia.Clostridiales.Lachnospiraceae..Eubacterium..eligens.group	TBXAS1
158807	ENSG00000059573	rs4917697	0.812966499	0.625555201	0.931475178	0.511133645	0.04672307	0.111543855	-0.026232928	-0.213000119	0.196687829	0.227506195	0.303911219	0.322407965	0.601298025	0.342901535	0.878514177	0.990876598	Bacteria.Firmicutes.Clostridia.Clostridiales.Lachnospiraceae..Eubacterium..eligens.group	ALDH18A1
158808	ENSG00000059691	rs1429559	0.906436879	0.858077474	0.998192519	0.628719874	-0.032226647	0.047059219	-0.000823342	-0.16787481	0.273138945	0.262135507	0.362077031	0.345565579	0.628681418	0.414398324	0.888078465	0.996667855	Bacteria.Firmicutes.Clostridia.Clostridiales.Lachnospiraceae..Eubacterium..eligens.group	GATB
158809	ENSG00000060069	rs9646503	0.459270973	0.17075933	0.723377159	0.923691648	-0.135541183	0.414910608	-0.09227736	-0.040487344	0.182078731	0.29960502	0.259598476	0.421078839	0.486637553	0.155079262	0.874135775	0.996667855	Bacteria.Firmicutes.Clostridia.Clostridiales.Lachnospiraceae..Eubacterium..eligens.group	CTDP1
158810	ENSG00000060566	rs352126	0.606015577	0.184487518	0.561613314	0.917224027	-0.107875517	0.366366172	-0.173199867	-0.039040026	0.208152638	0.273184843	0.296880797	0.374198212	0.540887543	0.161603976	0.874135775	0.996667855	Bacteria.Firmicutes.Clostridia.Clostridiales.Lachnospiraceae..Eubacterium..eligens.group	CREB3L3
158811	ENSG00000060642	rs71636778	0.103829823	0.016406806	0.206957689	0.187849211	0.308123198	-0.860715168	-0.357011812	0.632529187	0.186815912	0.349500568	0.280120567	0.475316281	0.260617764	0.03724032	0.874135775	0.969448039	Bacteria.Firmicutes.Clostridia.Clostridiales.Lachnospiraceae..Eubacterium..eligens.group	PIGV
158812	ENSG00000060718	rs10782921	0.242602719	0.163499762	0.483476523	0.694230524	0.419427183	-0.323558387	0.354515687	-0.128218961	0.355726617	0.229620544	0.503073406	0.324732487	0.373040736	0.152095598	0.874135775	0.996667855	Bacteria.Firmicutes.Clostridia.Clostridiales.Lachnospiraceae..Eubacterium..eligens.group	COL11A1
158813	ENSG00000060762	rs1546854	0.174472933	0.27053479	0.544191312	0.204836415	0.420841931	-0.240869504	0.311456479	-0.427074581	0.30656576	0.216774728	0.510883139	0.333510668	0.330829596	0.205552008	0.874135775	0.970122865	Bacteria.Firmicutes.Clostridia.Clostridiales.Lachnospiraceae..Eubacterium..eligens.group	MPC1
158814	ENSG00000061794	rs35320030	0.227164017	0.121619571	0.312283416	0.809203739	0.236422072	-0.48080574	-0.28271533	0.113685006	0.19393948	0.306599519	0.277651768	0.468951979	0.36222154	0.128023034	0.874135775	0.996667855	Bacteria.Firmicutes.Clostridia.Clostridiales.Lachnospiraceae..Eubacterium..eligens.group	MRPS35
158815	ENSG00000061936	rs4964893	0.444051513	0.268874649	0.929670108	0.964447359	0.208568367	-0.246866303	-0.031095927	0.014347843	0.270870552	0.221395703	0.350979838	0.320673248	0.481303705	0.204522166	0.878514177	0.996667855	Bacteria.Firmicutes.Clostridia.Clostridiales.Lachnospiraceae..Eubacterium..eligens.group	SFSWAP
158816	ENSG00000061987	rs12580048	0.33944364	0.351991185	0.989545973	0.838030058	-0.23594784	0.215073044	-0.004517524	0.065069071	0.245208033	0.229445625	0.343478237	0.317066225	0.429050868	0.240811085	0.887466012	0.996667855	Bacteria.Firmicutes.Clostridia.Clostridiales.Lachnospiraceae..Eubacterium..eligens.group	MON2
158817	ENSG00000062650	rs1917161	0.51735646	0.597503242	0.946742009	0.868341708	-0.476549661	0.21086564	0.068043391	0.092194368	0.732114421	0.397438437	1.014766143	0.554013643	0.508699125	0.33422009	0.878514177	0.996667855	Bacteria.Firmicutes.Clostridia.Clostridiales.Lachnospiraceae..Eubacterium..eligens.group	WAPL
158818	ENSG00000062822	rs2244095	0.950321986	0.892673326	0.221780997	0.18452582	-0.057972881	0.06643642	1.503275972	-0.873945825	0.926975836	0.490509507	1.218752514	0.651724655	0.639324643	0.423536393	0.874135775	0.969448039	Bacteria.Firmicutes.Clostridia.Clostridiales.Lachnospiraceae..Eubacterium..eligens.group	POLD1
158819	ENSG00000063761	rs4903666	0.011079446	0.030613298	0.048509833	0.443818697	0.724738018	-0.621575921	-0.725364943	0.275911752	0.277269464	0.281317408	0.360858493	0.358146462	0.079370899	0.055500275	0.869169024	0.990876598	Bacteria.Firmicutes.Clostridia.Clostridiales.Lachnospiraceae..Eubacterium..eligens.group	ADCK1
158820	ENSG00000063854	rs2076454	0.03164305	0.011960407	0.503123805	0.801371384	0.499424035	-0.491921067	-0.226824582	0.066099059	0.227468368	0.190310943	0.336897844	0.261686937	0.138863412	0.030075157	0.874135775	0.996667855	Bacteria.Firmicutes.Clostridia.Clostridiales.Lachnospiraceae..Eubacterium..eligens.group	HAGH
158821	ENSG00000064042	rs57132414	0.180209998	0.000858423	0.989739579	0.174934611	-0.236722996	1.302819228	0.003219675	-0.694763474	0.174773528	0.373011396	0.249419093	0.506656093	0.332204024	0.004970553	0.887466012	0.969448039	Bacteria.Firmicutes.Clostridia.Clostridiales.Lachnospiraceae..Eubacterium..eligens.group	LIMCH1
158822	ENSG00000064115	rs9651825	0.153665562	0.005701897	0.327201309	0.178719691	0.269037665	-0.78256364	-0.277304729	0.569835025	0.186404436	0.273837277	0.280930281	0.419252826	0.313608216	0.017852082	0.874135775	0.969448039	Bacteria.Firmicutes.Clostridia.Clostridiales.Lachnospiraceae..Eubacterium..eligens.group	TM7SF3
158823	ENSG00000064201	rs10831733	0.972186239	0.962539728	0.303428468	0.295347108	-0.006909827	-0.010053681	0.301248045	-0.304427019	0.197429726	0.213248477	0.290443924	0.288601617	0.643025243	0.441455928	0.874135775	0.986363369	Bacteria.Firmicutes.Clostridia.Clostridiales.Lachnospiraceae..Eubacterium..eligens.group	TSPAN32
158824	ENSG00000064393	rs1860509	0.302832491	0.945890287	0.05939013	0.793356631	-0.207674642	0.020829238	0.539727082	-0.104913088	0.199977845	0.305740027	0.281345265	0.398882922	0.407309032	0.437130409	0.869169024	0.996667855	Bacteria.Firmicutes.Clostridia.Clostridiales.Lachnospiraceae..Eubacterium..eligens.group	HIPK2
158825	ENSG00000064419	rs73228760	0.309857251	0.166182446	0.227319661	0.178809378	-0.245522834	0.310756733	0.425745654	-0.452185148	0.239909948	0.221961564	0.349361867	0.332762246	0.410666526	0.153168289	0.874135775	0.969448039	Bacteria.Firmicutes.Clostridia.Clostridiales.Lachnospiraceae..Eubacterium..eligens.group	TNPO3
158826	ENSG00000064655	rs6012129	0.039444457	0.043280548	0.069416512	0.184790839	0.621129427	-0.429353283	-0.732626811	0.415091424	0.295604913	0.208357261	0.396929612	0.30973413	0.15661313	0.067456115	0.869169024	0.969448039	Bacteria.Firmicutes.Clostridia.Clostridiales.Lachnospiraceae..Eubacterium..eligens.group	EYA2
158827	ENSG00000064726	rs28485801	0.237060751	0.099379522	0.210734761	0.019725942	-0.208706787	0.431877704	0.324742937	-0.859069999	0.174912753	0.258393919	0.256950318	0.359487254	0.369881544	0.112861517	0.874135775	0.810927056	Bacteria.Firmicutes.Clostridia.Clostridiales.Lachnospiraceae..Eubacterium..eligens.group	BTBD1
158828	ENSG00000064763	rs966540	0.163138693	0.147590672	0.48285145	0.769892911	0.27030669	-0.362563174	-0.19453761	0.094800732	0.191662354	0.247435034	0.275661884	0.322757936	0.3217187	0.143955794	0.874135775	0.996667855	Bacteria.Firmicutes.Clostridia.Clostridiales.Lachnospiraceae..Eubacterium..eligens.group	FAR2
158829	ENSG00000064787	rs2299699	0.454440312	0.368231041	0.22222385	0.655965738	0.128704884	-0.304453574	-0.298269248	0.195629261	0.171041842	0.336041076	0.242050564	0.437141771	0.484736725	0.248261642	0.874135775	0.996667855	Bacteria.Firmicutes.Clostridia.Clostridiales.Lachnospiraceae..Eubacterium..eligens.group	BCAS1
158830	ENSG00000064932	rs873073	0.898111021	0.789360739	0.989416685	0.600100664	-0.036089782	-0.061807362	0.004915633	0.169759254	0.280762739	0.230428826	0.369181412	0.322247908	0.627683785	0.394763127	0.887466012	0.996667855	Bacteria.Firmicutes.Clostridia.Clostridiales.Lachnospiraceae..Eubacterium..eligens.group	SBNO2
158831	ENSG00000064933	rs5743077	0.10513583	0.014563745	0.803072084	0.812802161	-0.268373624	0.822024412	0.059207613	-0.099616083	0.163342055	0.327606395	0.236472018	0.418973721	0.261740524	0.034291412	0.874135775	0.996667855	Bacteria.Firmicutes.Clostridia.Clostridiales.Lachnospiraceae..Eubacterium..eligens.group	PMS1
158832	ENSG00000065000	rs58491369	0.630871342	0.206380468	0.536116393	0.186542732	0.089581142	-0.321402285	-0.161951647	0.501926338	0.185564618	0.251856054	0.260392703	0.376043683	0.548942494	0.172135264	0.874135775	0.969448039	Bacteria.Firmicutes.Clostridia.Clostridiales.Lachnospiraceae..Eubacterium..eligens.group	AP3D1
158833	ENSG00000065060	rs112283401	0.014367804	0.011098177	0.312923448	0.801958231	-0.589217211	0.492998472	0.322961265	0.068207047	0.234334105	0.188656878	0.31759995	0.27085012	0.092419665	0.02868094	0.874135775	0.996667855	Bacteria.Firmicutes.Clostridia.Clostridiales.Lachnospiraceae..Eubacterium..eligens.group	BLTP3A
158834	ENSG00000065243	rs786915	0.571032613	0.592053675	0.228353339	0.196629311	-0.19113343	0.118978983	0.607211255	-0.416121812	0.335688257	0.220951253	0.499391584	0.319015105	0.527492934	0.332635857	0.874135775	0.970122865	Bacteria.Firmicutes.Clostridia.Clostridiales.Lachnospiraceae..Eubacterium..eligens.group	PKN2
158835	ENSG00000065268	rs112452416	0.381925237	0.024754649	0.641811823	0.836572626	-0.161457278	0.83278786	-0.122367806	0.103691603	0.183424896	0.362438344	0.261851411	0.500693755	0.454160257	0.048718205	0.874135775	0.996667855	Bacteria.Firmicutes.Clostridia.Clostridiales.Lachnospiraceae..Eubacterium..eligens.group	WDR18
158836	ENSG00000065457	rs3743602	0.525659856	0.355097566	0.783744016	0.023471883	-0.119352184	-0.275449746	-0.07511437	1.019827085	0.187062735	0.295772155	0.272584274	0.439676048	0.510850414	0.2415113	0.874135775	0.810927056	Bacteria.Firmicutes.Clostridia.Clostridiales.Lachnospiraceae..Eubacterium..eligens.group	ADAT1
158837	ENSG00000065548	rs13017038	0.06451342	0.016986431	0.595691184	0.376678856	-0.43553176	0.658251606	0.17628857	-0.329639228	0.231657626	0.268778133	0.330628272	0.370365733	0.204262138	0.037603338	0.874135775	0.990745515	Bacteria.Firmicutes.Clostridia.Clostridiales.Lachnospiraceae..Eubacterium..eligens.group	ZC3H15
158838	ENSG00000065618	rs805693	0.138461542	0.124234266	0.841247352	0.72773231	-0.530960964	0.355847752	0.099783833	-0.108758137	0.354045553	0.228535422	0.496217041	0.311069634	0.302220588	0.129590109	0.876570079	0.996667855	Bacteria.Firmicutes.Clostridia.Clostridiales.Lachnospiraceae..Eubacterium..eligens.group	COL17A1
158839	ENSG00000065621	rs6584592	0.475784855	0.278372613	0.56805327	0.072940046	-0.152691467	0.255648487	0.171547225	-0.553948091	0.212901118	0.233898768	0.298966793	0.303982848	0.4930465	0.209315164	0.874135775	0.957537868	Bacteria.Firmicutes.Clostridia.Clostridiales.Lachnospiraceae..Eubacterium..eligens.group	GSTO2
158840	ENSG00000065717	rs306046	0.007147331	0.022056097	0.052290624	0.263199802	0.746448456	-0.513485768	-0.856253544	0.364134024	0.26886292	0.218991544	0.433238099	0.322674615	0.062150852	0.045292338	0.869169024	0.986363369	Bacteria.Firmicutes.Clostridia.Clostridiales.Lachnospiraceae..Eubacterium..eligens.group	TLE2
158841	ENSG00000066027	rs1056985	0.429089323	0.180045346	0.439809876	0.075543191	-0.142484732	0.432242973	0.199257381	-0.706219517	0.179080232	0.319004428	0.256374135	0.391129737	0.474471941	0.159221524	0.874135775	0.957537868	Bacteria.Firmicutes.Clostridia.Clostridiales.Lachnospiraceae..Eubacterium..eligens.group	PPP2R5A
158842	ENSG00000066084	rs11169530	0.421081283	0.037045869	0.965499738	0.400617861	-0.141422389	0.491874958	-0.010925463	-0.266664377	0.17468252	0.231106359	0.251636735	0.315211662	0.471162777	0.060896145	0.882881765	0.990876598	Bacteria.Firmicutes.Clostridia.Clostridiales.Lachnospiraceae..Eubacterium..eligens.group	DIP2B
158843	ENSG00000066117	rs836175	0.488341522	0.724310237	0.44001886	0.736210865	-0.331810523	0.101419255	0.501572982	-0.137084071	0.47615512	0.286324734	0.645644256	0.405214395	0.496871273	0.374682309	0.874135775	0.996667855	Bacteria.Firmicutes.Clostridia.Clostridiales.Lachnospiraceae..Eubacterium..eligens.group	SMARCD1
158844	ENSG00000066185	rs16829540	0.293177562	0.065666309	0.446735053	0.502896485	0.186442106	-0.503083087	-0.190943045	0.272331674	0.175950944	0.268769506	0.249453516	0.404272582	0.404749526	0.088369559	0.874135775	0.990876598	Bacteria.Firmicutes.Clostridia.Clostridiales.Lachnospiraceae..Eubacterium..eligens.group	ZMYND12
158845	ENSG00000066230	rs4527146	0.171128917	0.218638276	0.189303237	0.47052688	-0.297133323	0.340028435	0.380874618	-0.284705479	0.214746661	0.273778722	0.287165169	0.392263964	0.329025774	0.178430516	0.874135775	0.990876598	Bacteria.Firmicutes.Clostridia.Clostridiales.Lachnospiraceae..Eubacterium..eligens.group	SLC9A3
158846	ENSG00000066379	rs1150741	0.503037822	0.551283732	0.458304469	0.9821861	0.127128114	-0.167223331	-0.203843077	-0.008790817	0.188782601	0.279213232	0.273240873	0.392218771	0.502870469	0.318345202	0.874135775	0.997772163	Bacteria.Firmicutes.Clostridia.Clostridiales.Lachnospiraceae..Eubacterium..eligens.group	POLR1H
158847	ENSG00000066557	rs6666941	0.621877516	0.07492774	0.300684923	0.997596998	0.09111573	-0.695948238	0.292904556	-0.001416578	0.183878216	0.384608883	0.280788633	0.468576901	0.54734607	0.095406031	0.874135775	0.998581386	Bacteria.Firmicutes.Clostridia.Clostridiales.Lachnospiraceae..Eubacterium..eligens.group	LRRC40
158848	ENSG00000066651	rs35589496	0.023273826	0.020149293	0.48571317	0.459635023	-0.874920882	0.575518471	0.414334448	-0.285558968	0.376642173	0.241692093	0.590988437	0.383917042	0.118401722	0.042504693	0.874135775	0.990876598	Bacteria.Firmicutes.Clostridia.Clostridiales.Lachnospiraceae..Eubacterium..eligens.group	TRMT11
158849	ENSG00000066654	rs1136268	0.720966081	0.30861145	0.865668183	0.513345303	-0.069058792	0.26132448	0.046671669	-0.236011354	0.1925264	0.254688487	0.274824072	0.359122986	0.574990283	0.223275319	0.878514177	0.990876598	Bacteria.Firmicutes.Clostridia.Clostridiales.Lachnospiraceae..Eubacterium..eligens.group	THUMPD1
158850	ENSG00000066855	rs67724994	0.026725316	0.000579277	0.266798857	0.08440752	-0.44601723	1.052297504	0.30547094	-0.730492361	0.196814659	0.291001645	0.272756807	0.416932327	0.128185894	0.003676108	0.874135775	0.957537868	Bacteria.Firmicutes.Clostridia.Clostridiales.Lachnospiraceae..Eubacterium..eligens.group	MTFR1
158851	ENSG00000066923	rs36019559	0.888217793	0.915763673	0.133750075	0.082960121	-0.050319576	-0.022983515	-0.795642171	0.596437665	0.356614074	0.216463359	0.524083394	0.338793609	0.625403552	0.429109989	0.874135775	0.957537868	Bacteria.Firmicutes.Clostridia.Clostridiales.Lachnospiraceae..Eubacterium..eligens.group	STAG3
158852	ENSG00000067182	rs2041375	0.417929317	0.109198959	0.812934594	0.804511275	0.165764879	-0.453937482	0.067039421	0.091546605	0.203359883	0.279563439	0.282163522	0.368381581	0.469775161	0.119316816	0.874135775	0.996667855	Bacteria.Firmicutes.Clostridia.Clostridiales.Lachnospiraceae..Eubacterium..eligens.group	TNFRSF1A
158853	ENSG00000067221	rs11633520	0.27839474	0.21554661	0.145991457	0.100163236	-0.329532233	0.276658127	0.590595387	-0.53061152	0.301510737	0.221244988	0.401440238	0.318217014	0.397705643	0.176581932	0.874135775	0.957537868	Bacteria.Firmicutes.Clostridia.Clostridiales.Lachnospiraceae..Eubacterium..eligens.group	STOML1
158854	ENSG00000067365	rs4985066	0.492393429	0.762453602	0.459836414	0.264305686	-0.236806515	0.070951731	-0.376404939	0.391226839	0.343022806	0.23376827	0.506282115	0.347494177	0.498412898	0.385611448	0.874135775	0.986363369	Bacteria.Firmicutes.Clostridia.Clostridiales.Lachnospiraceae..Eubacterium..eligens.group	METTL22
158855	ENSG00000067533	rs4269827	0.830839796	0.91488527	0.699281768	0.459070757	-0.057739205	0.030946835	-0.136807834	0.279306282	0.269214807	0.288443976	0.352618609	0.375037084	0.60627598	0.428934518	0.874135775	0.990876598	Bacteria.Firmicutes.Clostridia.Clostridiales.Lachnospiraceae..Eubacterium..eligens.group	RRP15
158856	ENSG00000067596	rs1971	0.520768707	0.888402117	0.719772975	0.122886703	-0.113996059	-0.052026414	-0.093625516	0.704734237	0.176570424	0.369323515	0.259854006	0.450948822	0.510216757	0.422664778	0.874135775	0.957537868	Bacteria.Firmicutes.Clostridia.Clostridiales.Lachnospiraceae..Eubacterium..eligens.group	DHX8
158857	ENSG00000067715	rs7135647	0.740875074	0.388969908	0.537903791	0.689307338	0.060283904	-0.294009146	0.164643314	-0.178351493	0.18152984	0.339029417	0.265888683	0.444149814	0.581618239	0.256752849	0.874135775	0.996667855	Bacteria.Firmicutes.Clostridia.Clostridiales.Lachnospiraceae..Eubacterium..eligens.group	SYT1
158858	ENSG00000067836	rs859329	0.563351421	0.273501692	0.503139035	0.769219496	-0.162810484	0.226321143	-0.261395049	0.094460547	0.280319723	0.204957786	0.388258538	0.320633417	0.524324322	0.20674844	0.874135775	0.996667855	Bacteria.Firmicutes.Clostridia.Clostridiales.Lachnospiraceae..Eubacterium..eligens.group	ROGDI
158859	ENSG00000068079	rs10840	0.465637588	0.533285778	0.661076029	0.346688997	-0.116441055	0.415710379	0.103510645	-0.694059819	0.158670904	0.663768012	0.235030065	0.732285424	0.489295823	0.311759173	0.874135775	0.986363369	Bacteria.Firmicutes.Clostridia.Clostridiales.Lachnospiraceae..Eubacterium..eligens.group	IFI35
158860	ENSG00000068097	rs2087840	0.031225996	0.001791608	0.366429273	0.955777369	-0.384846181	1.064617334	0.21943578	-0.02457888	0.174836798	0.327089698	0.241287783	0.441555152	0.137999933	0.007991684	0.874135775	0.996667855	Bacteria.Firmicutes.Clostridia.Clostridiales.Lachnospiraceae..Eubacterium..eligens.group	HEATR6
158861	ENSG00000068654	rs4832245	0.657051063	0.723589475	0.501379362	0.324592942	-0.240165022	0.111487767	-0.534033897	0.463215177	0.53847662	0.313893456	0.789947873	0.466729524	0.553227744	0.374534386	0.874135775	0.986363369	Bacteria.Firmicutes.Clostridia.Clostridiales.Lachnospiraceae..Eubacterium..eligens.group	POLR1A
158862	ENSG00000069248	rs10916492	0.984192559	0.745963044	0.284711861	0.239627005	0.004474092	-0.08491338	0.327914564	-0.483065864	0.224962064	0.261009694	0.304031126	0.40709014	0.6457518	0.381006696	0.874135775	0.986363369	Bacteria.Firmicutes.Clostridia.Clostridiales.Lachnospiraceae..Eubacterium..eligens.group	NUP133
158863	ENSG00000069424	rs538	0.252469738	0.346986068	0.096677567	0.182796826	-0.467993621	0.247834481	0.874400137	-0.469621957	0.405374553	0.261646288	0.518877321	0.348812237	0.38059151	0.238375351	0.869169024	0.969448039	Bacteria.Firmicutes.Clostridia.Clostridiales.Lachnospiraceae..Eubacterium..eligens.group	KCNAB2
158864	ENSG00000069869	rs28825119	0.271648174	0.597699225	0.88073574	0.276508555	-0.233032226	0.114543655	0.043126988	0.356012904	0.210213769	0.216007027	0.286331846	0.324451894	0.395197793	0.33422009	0.878514177	0.986363369	Bacteria.Firmicutes.Clostridia.Clostridiales.Lachnospiraceae..Eubacterium..eligens.group	NEDD4
158865	ENSG00000069943	rs28657774	0.8113121	0.839630922	0.594599887	0.63072359	0.039479285	-0.098985081	-0.130920126	-0.291545274	0.164708588	0.487214573	0.244811686	0.603665603	0.601013659	0.409962982	0.874135775	0.996667855	Bacteria.Firmicutes.Clostridia.Clostridiales.Lachnospiraceae..Eubacterium..eligens.group	PIGB
158866	ENSG00000069956	rs11854569	0.035424201	0.001746914	0.157542301	0.011775002	-0.430742502	0.663541928	0.443136215	-0.817303185	0.200571632	0.203343857	0.309967473	0.315467426	0.148033533	0.007914648	0.874135775	0.748543409	Bacteria.Firmicutes.Clostridia.Clostridiales.Lachnospiraceae..Eubacterium..eligens.group	MAPK6
158867	ENSG00000070010	rs5993649	0.272177949	0.235303245	0.279881353	0.502026449	0.28433731	-0.247606466	-0.40193319	0.205680892	0.256781298	0.206728585	0.368904289	0.304707273	0.395371486	0.187094861	0.874135775	0.990876598	Bacteria.Firmicutes.Clostridia.Clostridiales.Lachnospiraceae..Eubacterium..eligens.group	UFD1
158868	ENSG00000070081	rs214086	0.357760281	0.33318119	0.770991492	0.842921701	0.253632434	-0.249135378	-0.107198145	-0.070208701	0.273867053	0.255555838	0.366768711	0.352914938	0.43969774	0.233294946	0.874135775	0.996667855	Bacteria.Firmicutes.Clostridia.Clostridiales.Lachnospiraceae..Eubacterium..eligens.group	NUCB2
158869	ENSG00000070087	rs2125101	0.484727689	0.250879185	0.660539958	0.329921446	-0.170988688	0.240686772	0.151274714	-0.320622122	0.243338687	0.20777689	0.34290317	0.326659253	0.496487457	0.194129957	0.874135775	0.986363369	Bacteria.Firmicutes.Clostridia.Clostridiales.Lachnospiraceae..Eubacterium..eligens.group	PFN2
158870	ENSG00000070371	rs11704250	0.148954645	0.200206455	0.957490117	0.743003496	-0.302490507	0.298938149	0.015627897	0.104697083	0.207144223	0.231034877	0.292075663	0.317979114	0.30912898	0.169058947	0.881636356	0.996667855	Bacteria.Firmicutes.Clostridia.Clostridiales.Lachnospiraceae..Eubacterium..eligens.group	CLTCL1
158871	ENSG00000070476	rs777501	0.122474289	0.107603838	0.352317598	0.245818207	-0.430962634	0.337566758	0.387177462	-0.351893304	0.275457164	0.206939355	0.413333114	0.300512402	0.282309239	0.11816765	0.874135775	0.986363369	Bacteria.Firmicutes.Clostridia.Clostridiales.Lachnospiraceae..Eubacterium..eligens.group	ZXDC
158872	ENSG00000070526	rs60065367	0.549017111	0.33890173	0.62449749	0.576059365	0.118140834	-0.270698289	-0.131332199	-0.215344078	0.196139093	0.281004656	0.267047778	0.383214421	0.518396539	0.235386247	0.874135775	0.994730196	Bacteria.Firmicutes.Clostridia.Clostridiales.Lachnospiraceae..Eubacterium..eligens.group	ST6GALNAC1
158873	ENSG00000070610	rs1570246	0.782508064	0.458723039	0.018945932	0.039380556	-0.052160651	0.122343246	-0.704194818	0.547536034	0.188183185	0.164148123	0.292705464	0.260493418	0.593629185	0.284899789	0.869169024	0.869826656	Bacteria.Firmicutes.Clostridia.Clostridiales.Lachnospiraceae..Eubacterium..eligens.group	GBA2
158874	ENSG00000070669	rs6465630	0.484731405	0.353637439	0.462150139	0.331653654	0.125829056	-0.177743209	0.190839614	-0.291297094	0.179072307	0.190274944	0.258022046	0.297854775	0.496487457	0.240937864	0.874135775	0.986363369	Bacteria.Firmicutes.Clostridia.Clostridiales.Lachnospiraceae..Eubacterium..eligens.group	ASNS
158875	ENSG00000070718	rs1050262	0.08333338	0.076032978	0.814478344	0.880093303	0.375791591	-0.423219217	-0.080049266	0.053520346	0.213725055	0.234795874	0.339778383	0.353417649	0.233483812	0.096306	0.874135775	0.996667855	Bacteria.Firmicutes.Clostridia.Clostridiales.Lachnospiraceae..Eubacterium..eligens.group	AP3M2
158876	ENSG00000070731	rs3809701	0.217671886	0.068849273	0.370066698	0.655358718	0.508546206	-0.444803969	0.477569514	-0.145995732	0.408594521	0.24048654	0.529155517	0.325618441	0.35538837	0.090998474	0.874135775	0.996667855	Bacteria.Firmicutes.Clostridia.Clostridiales.Lachnospiraceae..Eubacterium..eligens.group	ST6GALNAC2
158877	ENSG00000070759	rs3790583	0.451528944	0.236811404	0.098925327	0.121472692	0.13040565	-0.271932322	-0.437936801	0.477344894	0.172184198	0.227778284	0.261659725	0.304270437	0.483172128	0.187855323	0.869169024	0.957537868	Bacteria.Firmicutes.Clostridia.Clostridiales.Lachnospiraceae..Eubacterium..eligens.group	TESK2
158878	ENSG00000070761	rs75119936	0.561243177	0.548742895	0.096679767	0.211330382	0.111770896	-0.160643969	-0.442096027	0.590565082	0.191404251	0.266519958	0.262345735	0.46789745	0.522971853	0.317734254	0.869169024	0.973931144	Bacteria.Firmicutes.Clostridia.Clostridiales.Lachnospiraceae..Eubacterium..eligens.group	CFAP20
158879	ENSG00000070950	rs604092	0.014902621	0.019254943	0.085270496	0.133245756	1.158415383	-0.661006961	-1.100246441	0.570549066	0.463319211	0.275492565	0.62975342	0.375320226	0.093414427	0.041127709	0.869169024	0.962291669	Bacteria.Firmicutes.Clostridia.Clostridiales.Lachnospiraceae..Eubacterium..eligens.group	RAD18
158880	ENSG00000071073	rs2138082	0.716095113	0.670457315	0.926977286	0.757187065	0.09001424	-0.089946727	0.033241117	-0.093379587	0.246447733	0.210436038	0.361319308	0.300775073	0.573151858	0.358084761	0.878514177	0.996667855	Bacteria.Firmicutes.Clostridia.Clostridiales.Lachnospiraceae..Eubacterium..eligens.group	MGAT4A
158881	ENSG00000071127	rs4697941	0.581459009	0.529051333	0.532317269	0.6764943	-0.241344857	0.176931488	-0.357581617	0.150300967	0.435649685	0.279601391	0.569601238	0.358616588	0.532519851	0.310242569	0.874135775	0.996667855	Bacteria.Firmicutes.Clostridia.Clostridiales.Lachnospiraceae..Eubacterium..eligens.group	WDR1
158882	ENSG00000071189	rs11766489	0.017603406	0.003891653	0.995098799	0.963982802	-0.57795201	0.594316695	-0.002115357	-0.013413724	0.237354311	0.198615394	0.34306261	0.295926301	0.101872036	0.013830859	0.888078465	0.996667855	Bacteria.Firmicutes.Clostridia.Clostridiales.Lachnospiraceae..Eubacterium..eligens.group	SNX13
158883	ENSG00000071203	rs10897069	0.003123679	0.004264266	0.988531232	0.457001831	0.780169191	-0.590148726	0.005304287	-0.20735286	0.25428729	0.199345029	0.36761229	0.277138319	0.03799727	0.014694944	0.887466012	0.990876598	Bacteria.Firmicutes.Clostridia.Clostridiales.Lachnospiraceae..Eubacterium..eligens.group	MS4A12
158884	ENSG00000071894	rs12548842	0.325249467	0.123018883	0.644334862	0.462731056	0.254105272	-0.385042481	-0.161870708	0.254015072	0.25638337	0.246471435	0.349028468	0.343885422	0.421670646	0.128637618	0.874135775	0.990876598	Bacteria.Firmicutes.Clostridia.Clostridiales.Lachnospiraceae..Eubacterium..eligens.group	CPSF1
158885	ENSG00000071994	rs4710731	0.808500834	0.784565003	0.287499309	0.328086051	0.089882775	-0.086936814	-0.511014968	0.399749434	0.369379156	0.316720572	0.476568391	0.405722679	0.600972347	0.39363679	0.874135775	0.986363369	Bacteria.Firmicutes.Clostridia.Clostridiales.Lachnospiraceae..Eubacterium..eligens.group	PDCD2
158886	ENSG00000072110	rs3784140	0.44830436	0.727914106	0.345426751	0.517735762	-0.152214498	-0.130757378	0.283467372	0.303749591	0.19954876	0.374252252	0.298292437	0.467069061	0.481842036	0.375164876	0.874135775	0.990876598	Bacteria.Firmicutes.Clostridia.Clostridiales.Lachnospiraceae..Eubacterium..eligens.group	ACTN1
158887	ENSG00000072210	rs12453452	0.174687085	0.014885814	0.832182735	0.363866504	-0.291316013	0.671357787	0.065218762	-0.363166165	0.212318498	0.268468821	0.306560491	0.397189335	0.330829596	0.034809022	0.875427066	0.986363369	Bacteria.Firmicutes.Clostridia.Clostridiales.Lachnospiraceae..Eubacterium..eligens.group	ALDH3A2
158888	ENSG00000072401	rs2790176	0.349223941	0.243771148	0.497841653	0.371302233	0.199385033	-0.300369435	-0.194128813	0.30419584	0.21148282	0.255389768	0.284790051	0.337931259	0.435145472	0.190622641	0.874135775	0.988543498	Bacteria.Firmicutes.Clostridia.Clostridiales.Lachnospiraceae..Eubacterium..eligens.group	UBE2D1
158889	ENSG00000072694	rs1674777	0.951256313	0.663471621	0.858411471	0.791918908	0.013353438	-0.132635037	0.052521951	0.108335977	0.217617182	0.303448936	0.293262441	0.408983113	0.639384123	0.355737159	0.878514177	0.996667855	Bacteria.Firmicutes.Clostridia.Clostridiales.Lachnospiraceae..Eubacterium..eligens.group	FCGR2B
158890	ENSG00000072736	rs7190307	0.775214474	0.793905424	0.882100855	0.341300992	-0.073891004	-0.069136379	-0.062664649	0.361549936	0.25769908	0.263575257	0.420901918	0.377197728	0.59175	0.395947055	0.878514177	0.986363369	Bacteria.Firmicutes.Clostridia.Clostridiales.Lachnospiraceae..Eubacterium..eligens.group	NFATC3
158891	ENSG00000072756	rs1134196	0.306853372	0.031205601	0.870303597	0.964360926	-0.208124017	0.58864475	0.04643801	-0.01936873	0.202097303	0.267389654	0.283315579	0.431839151	0.408226671	0.056036994	0.878514177	0.996667855	Bacteria.Firmicutes.Clostridia.Clostridiales.Lachnospiraceae..Eubacterium..eligens.group	TRNT1
158892	ENSG00000072832	rs28490410	0.70322092	0.933560576	0.108778101	0.254442469	-0.085355626	-0.015622376	0.505488689	-0.316863344	0.223074029	0.186681803	0.310934754	0.275620431	0.568410424	0.434035624	0.869169024	0.986363369	Bacteria.Firmicutes.Clostridia.Clostridiales.Lachnospiraceae..Eubacterium..eligens.group	CRMP1
158893	ENSG00000072858	rs41271367	0.094376431	0.218204014	0.120995825	0.800557713	0.30422909	-0.439361382	-0.408839188	0.10864103	0.179256983	0.353420715	0.260263495	0.428317913	0.249354937	0.178329863	0.874135775	0.996667855	Bacteria.Firmicutes.Clostridia.Clostridiales.Lachnospiraceae..Eubacterium..eligens.group	SIDT1
158894	ENSG00000072864	rs8047068	0.060937948	0.107661341	0.266689806	0.842250482	-0.382580092	0.444057549	0.328062985	-0.071181868	0.200669429	0.272267036	0.292861963	0.356263667	0.199116547	0.11816765	0.874135775	0.996667855	Bacteria.Firmicutes.Clostridia.Clostridiales.Lachnospiraceae..Eubacterium..eligens.group	NDE1
158895	ENSG00000073067	rs12701278	0.293337687	0.011651591	0.39372615	0.919494372	-0.201673968	0.711769672	-0.218923316	-0.039704443	0.190389384	0.274309302	0.255008159	0.391338087	0.404749526	0.029693361	0.874135775	0.996667855	Bacteria.Firmicutes.Clostridia.Clostridiales.Lachnospiraceae..Eubacterium..eligens.group	CYP2W1
158896	ENSG00000073417	rs12914674	0.015928438	0.000659868	0.149843568	0.919743233	0.418432741	-0.622715773	-0.329699086	-0.032342293	0.169111919	0.174161141	0.226278192	0.319766591	0.097119293	0.004070039	0.874135775	0.996667855	Bacteria.Firmicutes.Clostridia.Clostridiales.Lachnospiraceae..Eubacterium..eligens.group	PDE8A
158897	ENSG00000073584	rs11650704	0.264555207	0.001655411	0.279556761	0.821812697	-0.175074609	1.018060731	-0.247175219	-0.104561927	0.155586196	0.310303042	0.226709117	0.46243317	0.388951049	0.007828058	0.874135775	0.996667855	Bacteria.Firmicutes.Clostridia.Clostridiales.Lachnospiraceae..Eubacterium..eligens.group	SMARCE1
158898	ENSG00000073605	rs4795400	0.005656493	0.001558213	0.356155092	0.950104861	0.596876492	-0.688701055	-0.261812682	-0.017379475	0.20865251	0.20865251	0.281751693	0.276683754	0.054081245	0.007514547	0.874135775	0.996667855	Bacteria.Firmicutes.Clostridia.Clostridiales.Lachnospiraceae..Eubacterium..eligens.group	GSDMB
158899	ENSG00000074071	rs761065	0.268126241	0.342216191	0.470710658	0.877376443	0.312775655	-0.228787336	-0.293484818	0.049901503	0.280062472	0.239145267	0.404528205	0.322162424	0.392163715	0.236530283	0.874135775	0.996667855	Bacteria.Firmicutes.Clostridia.Clostridiales.Lachnospiraceae..Eubacterium..eligens.group	MRPS34
158900	ENSG00000074219	rs354030	0.037119229	0.034803636	0.488729928	0.872382625	-0.630553756	0.46509692	0.296081386	-0.051728306	0.296382966	0.215808709	0.425264176	0.320779299	0.15201452	0.059003373	0.874135775	0.996667855	Bacteria.Firmicutes.Clostridia.Clostridiales.Lachnospiraceae..Eubacterium..eligens.group	TEAD2
158901	ENSG00000074370	rs8079766	0.027791236	0.030977294	0.002169658	0.011064255	0.441496315	-0.492537896	-0.963634429	0.788165482	0.196224297	0.22341946	0.301962579	0.30147568	0.130632085	0.055888077	0.869169024	0.748543409	Bacteria.Firmicutes.Clostridia.Clostridiales.Lachnospiraceae..Eubacterium..eligens.group	ATP2A3
158902	ENSG00000074621	rs3848150	0.827384809	0.134679493	0.089847233	0.387410022	-0.039774077	-0.575517319	0.438341229	-0.479375251	0.1816798	0.380010565	0.254629649	0.550955145	0.604647077	0.136553044	0.869169024	0.990876598	Bacteria.Firmicutes.Clostridia.Clostridiales.Lachnospiraceae..Eubacterium..eligens.group	SLC24A1
158903	ENSG00000074695	rs7236989	0.49164657	0.191456233	0.523822518	0.913362281	0.263951783	-0.346870958	0.316612123	0.037342463	0.381682351	0.262817723	0.494030414	0.341912755	0.498356722	0.16519353	0.874135775	0.996667855	Bacteria.Firmicutes.Clostridia.Clostridiales.Lachnospiraceae..Eubacterium..eligens.group	LMAN1
158904	ENSG00000074696	rs6494528	0.246307124	0.164194291	0.628367248	0.633831857	0.336101962	-0.362454712	0.201953898	-0.173774818	0.287327144	0.257654748	0.415288961	0.363118741	0.374665063	0.152111118	0.874135775	0.996667855	Bacteria.Firmicutes.Clostridia.Clostridiales.Lachnospiraceae..Eubacterium..eligens.group	HACD3
158905	ENSG00000074842	rs4806994	0.380538646	0.293817122	0.868047217	0.623916045	-0.397747289	0.294723259	0.108456718	-0.201066646	0.45054258	0.278510939	0.65026897	0.408157767	0.453329903	0.215796315	0.878514177	0.996667855	Bacteria.Firmicutes.Clostridia.Clostridiales.Lachnospiraceae..Eubacterium..eligens.group	MYDGF
158906	ENSG00000075131	rs11071888	0.72701683	0.978541272	0.822762059	0.423649581	0.074738421	0.008506048	0.069183416	-0.316756661	0.213182523	0.31503974	0.307636441	0.393434819	0.577193168	0.445765712	0.874135775	0.990876598	Bacteria.Firmicutes.Clostridia.Clostridiales.Lachnospiraceae..Eubacterium..eligens.group	TIPIN
158907	ENSG00000075142	rs43110	0.545357464	0.145002468	0.200080413	0.467641139	-0.117902144	0.398717999	-0.363230556	0.295079599	0.193958355	0.270341398	0.280643756	0.403915793	0.517390998	0.142761091	0.874135775	0.990876598	Bacteria.Firmicutes.Clostridia.Clostridiales.Lachnospiraceae..Eubacterium..eligens.group	SRI
158908	ENSG00000075234	rs6008504	0.180480349	0.023657464	0.816563771	0.297112178	-0.309790505	0.756360616	0.069461593	-0.520833288	0.228863467	0.326540507	0.298252957	0.495580984	0.332438614	0.047323644	0.874135775	0.986363369	Bacteria.Firmicutes.Clostridia.Clostridiales.Lachnospiraceae..Eubacterium..eligens.group	TTC38
158909	ENSG00000075340	rs2074815	0.000424228	7.03E-06	0.068074084	0.590749925	-0.622395186	0.968116208	0.423314832	-0.158438006	0.167661003	0.198379174	0.228211132	0.293194205	0.009064389	0.000132949	0.869169024	0.994730196	Bacteria.Firmicutes.Clostridia.Clostridiales.Lachnospiraceae..Eubacterium..eligens.group	ADD2
158910	ENSG00000075391	rs12406988	0.641756364	0.825233568	0.773474034	0.3692751	-0.077543595	0.052450117	-0.071104404	0.329710937	0.16590568	0.236583693	0.24602129	0.3647182	0.549447017	0.406023711	0.874135775	0.988543498	Bacteria.Firmicutes.Clostridia.Clostridiales.Lachnospiraceae..Eubacterium..eligens.group	RASAL2
158911	ENSG00000075651	rs73046033	0.924464559	0.369712463	0.677019822	0.511023882	0.016825092	-0.230306843	0.099543575	-0.357572239	0.176781406	0.25499412	0.237920165	0.541098729	0.632578864	0.248767809	0.874135775	0.990876598	Bacteria.Firmicutes.Clostridia.Clostridiales.Lachnospiraceae..Eubacterium..eligens.group	PLD1
158912	ENSG00000075790	rs2807	0.101165025	0.136266931	0.421635294	0.60918342	0.584147119	-0.377443249	-0.47921446	0.189269719	0.351377108	0.250255102	0.592627648	0.368450365	0.2570036	0.137834193	0.874135775	0.996667855	Bacteria.Firmicutes.Clostridia.Clostridiales.Lachnospiraceae..Eubacterium..eligens.group	BCAP29
158913	ENSG00000075826	rs3750632	0.528252945	0.266794297	0.679168882	0.98892142	0.077372905	-0.190579264	-0.070125847	-0.003377209	0.122033592	0.170167713	0.168799805	0.242300691	0.511430066	0.203212129	0.874135775	0.998374712	Bacteria.Firmicutes.Clostridia.Clostridiales.Lachnospiraceae..Eubacterium..eligens.group	SEC31B
158914	ENSG00000075975	rs7956	0.687859501	0.324155887	0.43631666	0.184676746	0.07858688	-0.286125217	-0.214168915	0.492460182	0.194746377	0.288033776	0.27345699	0.36736863	0.565661366	0.229617138	0.874135775	0.969448039	Bacteria.Firmicutes.Clostridia.Clostridiales.Lachnospiraceae..Eubacterium..eligens.group	MKRN2
158915	ENSG00000076555	rs61934262	0.689282491	0.385041127	0.576966385	0.615968562	0.098302589	-0.187370624	0.177713511	-0.143051991	0.244782862	0.214271145	0.317004191	0.283856575	0.566252548	0.254851248	0.874135775	0.996667855	Bacteria.Firmicutes.Clostridia.Clostridiales.Lachnospiraceae..Eubacterium..eligens.group	ACACB
158916	ENSG00000076650	rs2287681	0.516774306	0.338264847	0.721553999	0.534658858	-0.153719867	0.300928422	0.109260307	-0.252070332	0.235828105	0.311971259	0.30527451	0.403840218	0.508330127	0.235135766	0.874135775	0.990876598	Bacteria.Firmicutes.Clostridia.Clostridiales.Lachnospiraceae..Eubacterium..eligens.group	GPATCH1
158917	ENSG00000076924	rs4134809	0.015239957	0.000546225	0.069573407	0.013385214	0.622650127	-0.829109959	-0.617053596	0.809727086	0.249905326	0.228131308	0.33450616	0.318568034	0.095044038	0.003522231	0.869169024	0.758254596	Bacteria.Firmicutes.Clostridia.Clostridiales.Lachnospiraceae..Eubacterium..eligens.group	XAB2
158918	ENSG00000077152	rs17490864	0.215182745	0.175971513	0.190036199	0.215116482	0.237531964	-0.426021957	-0.345135519	0.666047355	0.189803246	0.311433969	0.26065602	0.532136701	0.355040582	0.157417927	0.874135775	0.977731592	Bacteria.Firmicutes.Clostridia.Clostridiales.Lachnospiraceae..Eubacterium..eligens.group	UBE2T
158919	ENSG00000077157	rs1040010	0.999961172	0.533107534	0.061997513	0.208431382	1.68E-05	0.145834674	-0.855853175	0.408648792	0.344065815	0.23275372	0.450793995	0.32169015	0.650539277	0.311759173	0.869169024	0.973931144	Bacteria.Firmicutes.Clostridia.Clostridiales.Lachnospiraceae..Eubacterium..eligens.group	PPP1R12B
158920	ENSG00000077380	rs4667694	0.185425764	0.047478472	0.336635255	0.270432095	0.26468528	-0.508646688	-0.272882904	0.366572013	0.197793061	0.251843398	0.28193729	0.329831537	0.335758951	0.071035547	0.874135775	0.986363369	Bacteria.Firmicutes.Clostridia.Clostridiales.Lachnospiraceae..Eubacterium..eligens.group	DYNC1I2
158921	ENSG00000077458	rs1622515	0.682210255	0.982252962	0.739915751	0.931339219	-0.087183514	-0.003677429	0.106771024	0.023043225	0.211988385	0.16469366	0.320282914	0.266428225	0.563656669	0.446772481	0.874135775	0.996667855	Bacteria.Firmicutes.Clostridia.Clostridiales.Lachnospiraceae..Eubacterium..eligens.group	FAM76B
158922	ENSG00000077616	rs7358331	0.511799977	0.109451907	0.770343991	0.80751595	-0.106945976	0.305240144	-0.079248158	-0.066336945	0.162135419	0.188123021	0.270353407	0.271192782	0.506070753	0.11951649	0.874135775	0.996667855	Bacteria.Firmicutes.Clostridia.Clostridiales.Lachnospiraceae..Eubacterium..eligens.group	NAALAD2
158923	ENSG00000077782	rs17175631	0.389506846	0.931366395	0.660148939	0.253425851	-0.146925624	0.029282989	0.102283129	0.485230489	0.169616703	0.338707443	0.231566082	0.421161256	0.455938161	0.433362234	0.874135775	0.986363369	Bacteria.Firmicutes.Clostridia.Clostridiales.Lachnospiraceae..Eubacterium..eligens.group	FGFR1
158924	ENSG00000078070	rs13098857	0.380975504	0.432321346	0.360088809	0.327099455	-0.369348115	0.203928068	0.597211497	-0.381253123	0.41875999	0.258116688	0.648009038	0.38615581	0.453329903	0.274102502	0.874135775	0.986363369	Bacteria.Firmicutes.Clostridia.Clostridiales.Lachnospiraceae..Eubacterium..eligens.group	MCCC1
158925	ENSG00000078098	rs10186588	0.301030625	0.555364664	0.672287537	0.533699545	-0.241840614	0.122403787	0.138327733	0.194810755	0.232004164	0.206496609	0.325549281	0.311371418	0.406711341	0.319401641	0.874135775	0.990876598	Bacteria.Firmicutes.Clostridia.Clostridiales.Lachnospiraceae..Eubacterium..eligens.group	FAP
158926	ENSG00000078114	rs7916491	0.032928266	0.017380432	0.331463016	0.232735055	0.754393705	-0.602809768	-0.500049295	0.418537711	0.3462551	0.24705206	0.511103404	0.347506215	0.141205497	0.038226999	0.874135775	0.986363369	Bacteria.Firmicutes.Clostridia.Clostridiales.Lachnospiraceae..Eubacterium..eligens.group	NEBL
158927	ENSG00000078124	rs1945084	0.421869059	0.314230594	0.436644546	0.60780849	-0.246975988	0.2777023	-0.315409775	0.175785064	0.305581111	0.273836723	0.403013529	0.340887144	0.471400258	0.226654198	0.874135775	0.996667855	Bacteria.Firmicutes.Clostridia.Clostridiales.Lachnospiraceae..Eubacterium..eligens.group	ACER3
158928	ENSG00000078140	rs305112	0.742005463	0.655978954	0.638054972	0.46461868	-0.159123206	0.127678358	0.301414627	-0.284340783	0.481338848	0.285314368	0.637774425	0.386575982	0.581935567	0.353837226	0.874135775	0.990876598	Bacteria.Firmicutes.Clostridia.Clostridiales.Lachnospiraceae..Eubacterium..eligens.group	UBE2K
158929	ENSG00000078237	rs1046161	0.033372782	0.001713653	0.725768565	0.571346044	0.483258908	-0.687257716	-0.10397141	0.171872396	0.222389721	0.210203622	0.295158593	0.302106554	0.14225062	0.007914648	0.874135775	0.994730196	Bacteria.Firmicutes.Clostridia.Clostridiales.Lachnospiraceae..Eubacterium..eligens.group	TIGAR
158930	ENSG00000078269	rs9356200	0.767137522	0.713756715	0.514481081	0.593900132	-0.080669505	0.09357235	-0.24373472	0.17045036	0.271299952	0.253999108	0.371880557	0.318125041	0.589952598	0.371991211	0.874135775	0.994730196	Bacteria.Firmicutes.Clostridia.Clostridiales.Lachnospiraceae..Eubacterium..eligens.group	SYNJ2
158931	ENSG00000078369	rs184495980	0.325692275	0.746721895	0.61506419	0.85713758	-0.182296635	0.123511726	0.135502729	0.094033822	0.184100623	0.380833637	0.268187813	0.520315638	0.421670646	0.38108612	0.874135775	0.996667855	Bacteria.Firmicutes.Clostridia.Clostridiales.Lachnospiraceae..Eubacterium..eligens.group	GNB1
158932	ENSG00000078725	rs3758338	0.51209003	0.015550961	0.623865609	0.317652176	0.12335097	-1.017012222	0.131063084	0.544471084	0.187135204	0.40948009	0.266014409	0.540730963	0.506114721	0.035638096	0.874135775	0.986363369	Bacteria.Firmicutes.Clostridia.Clostridiales.Lachnospiraceae..Eubacterium..eligens.group	BRINP1
158933	ENSG00000078808	rs17568	0.622552897	0.545798662	0.883200718	0.401624545	0.086734569	-0.168375162	-0.038674267	-0.343501044	0.175377186	0.277295679	0.26222932	0.406910348	0.54769994	0.316789672	0.878514177	0.990876598	Bacteria.Firmicutes.Clostridia.Clostridiales.Lachnospiraceae..Eubacterium..eligens.group	SDF4
158934	ENSG00000079150	rs2886712	0.10024931	0.009403481	0.852528331	0.274809685	-0.297551637	0.602819848	0.04420432	0.383892323	0.178493092	0.225323136	0.236863675	0.348612832	0.256327603	0.025695154	0.878272884	0.986363369	Bacteria.Firmicutes.Clostridia.Clostridiales.Lachnospiraceae..Eubacterium..eligens.group	FKBP7
158935	ENSG00000079156	rs3099471	0.176978986	0.075591529	0.827577583	0.048166971	-0.202228032	0.512857785	-0.046690071	0.86191183	0.148183877	0.284087167	0.213512983	0.428114095	0.331198551	0.095889537	0.875427066	0.905107713	Bacteria.Firmicutes.Clostridia.Clostridiales.Lachnospiraceae..Eubacterium..eligens.group	OSBPL6
158936	ENSG00000079739	rs860606	0.408903394	0.453138274	0.968608431	0.723035235	0.385780182	-0.204231076	0.024744802	-0.133702743	0.464169869	0.270627109	0.626399463	0.375653355	0.464726427	0.282772382	0.884111143	0.996667855	Bacteria.Firmicutes.Clostridia.Clostridiales.Lachnospiraceae..Eubacterium..eligens.group	PGM1
158937	ENSG00000079785	rs807632	0.769943173	0.671849491	0.569549714	0.39850687	0.08926069	-0.103175672	0.232051736	-0.26244813	0.30396471	0.242475518	0.405984692	0.308834114	0.59010939	0.358422941	0.874135775	0.990876598	Bacteria.Firmicutes.Clostridia.Clostridiales.Lachnospiraceae..Eubacterium..eligens.group	DDX1
158938	ENSG00000079841	rs1055270	0.787425241	0.158558075	0.482537897	0.027353891	0.050161642	-0.405572368	-0.181618632	0.907082496	0.185266529	0.2843965	0.2571706	0.401978377	0.594973832	0.149888552	0.874135775	0.810927056	Bacteria.Firmicutes.Clostridia.Clostridiales.Lachnospiraceae..Eubacterium..eligens.group	RIMS1
158939	ENSG00000079950	rs3757299	0.161865906	0.12679588	0.326593165	0.268156688	-0.273306541	0.456350079	0.266591687	-0.513097247	0.19319454	0.295109534	0.269735373	0.459461947	0.320494789	0.131216923	0.874135775	0.986363369	Bacteria.Firmicutes.Clostridia.Clostridiales.Lachnospiraceae..Eubacterium..eligens.group	STX7
158940	ENSG00000080493	rs16846687	0.529631699	0.255478946	0.822887838	0.28166557	-0.121501863	0.327982462	0.058732203	-0.418336943	0.192278647	0.285921485	0.261351926	0.385399576	0.511430066	0.196883812	0.874135775	0.986363369	Bacteria.Firmicutes.Clostridia.Clostridiales.Lachnospiraceae..Eubacterium..eligens.group	SLC4A4
158941	ENSG00000080644	rs3825845	0.058119155	0.036009194	0.373103359	0.646756899	-0.349830337	0.557239493	0.220380213	-0.164333478	0.181417445	0.26032511	0.245750028	0.356951974	0.194625355	0.060098528	0.874135775	0.996667855	Bacteria.Firmicutes.Clostridia.Clostridiales.Lachnospiraceae..Eubacterium..eligens.group	CHRNA3
158942	ENSG00000080815	rs362344	0.883427261	0.548090537	0.555601981	0.120659726	-0.026324975	0.150403021	0.156565834	-0.513293822	0.178844881	0.249121669	0.264287393	0.326457545	0.624207122	0.317686652	0.874135775	0.957537868	Bacteria.Firmicutes.Clostridia.Clostridiales.Lachnospiraceae..Eubacterium..eligens.group	PSEN1
158943	ENSG00000080819	rs34791160	0.167302456	0.115099297	0.884355801	0.779214061	0.330954252	-0.327391086	0.054766275	-0.087798843	0.237022101	0.205036176	0.375076848	0.311905732	0.3249556	0.123206598	0.878514177	0.996667855	Bacteria.Firmicutes.Clostridia.Clostridiales.Lachnospiraceae..Eubacterium..eligens.group	CPOX
158944	ENSG00000080823	rs55780831	0.018372885	4.87E-05	0.129618854	0.362948873	0.390969569	-1.19921878	-0.353425525	0.352998744	0.161689469	0.27585417	0.230278133	0.385327084	0.103675963	0.000592669	0.874135775	0.986363369	Bacteria.Firmicutes.Clostridia.Clostridiales.Lachnospiraceae..Eubacterium..eligens.group	MOK
158945	ENSG00000080839	rs1744765	0.615904565	0.538097876	0.343953434	0.472300138	0.273103143	-0.198082298	0.843993443	-0.361725998	0.54181727	0.320043772	0.885406945	0.500387199	0.545365682	0.313495763	0.874135775	0.990876598	Bacteria.Firmicutes.Clostridia.Clostridiales.Lachnospiraceae..Eubacterium..eligens.group	RBL1
158946	ENSG00000081014	rs2306335	0.73304827	0.838553784	0.542279767	0.339754752	-0.180923466	0.061224895	-0.404658722	0.369414833	0.528213326	0.299316134	0.660614989	0.384162296	0.579360953	0.409735305	0.874135775	0.986363369	Bacteria.Firmicutes.Clostridia.Clostridiales.Lachnospiraceae..Eubacterium..eligens.group	AP4E1
158947	ENSG00000081665	rs201646291	0.013793803	0.009199843	0.245675036	0.337584118	-0.623675687	0.553185751	0.396086063	-0.280107634	0.246493647	0.206143274	0.338148853	0.289974665	0.090924583	0.025327642	0.874135775	0.986363369	Bacteria.Firmicutes.Clostridia.Clostridiales.Lachnospiraceae..Eubacterium..eligens.group	ZNF506
158948	ENSG00000081791	rs351259	0.975194881	0.848454197	0.827951133	0.618723949	0.007411238	-0.050924544	0.066230154	-0.192810365	0.237450415	0.265449053	0.303537799	0.385605149	0.643923165	0.411736556	0.875427066	0.996667855	Bacteria.Firmicutes.Clostridia.Clostridiales.Lachnospiraceae..Eubacterium..eligens.group	DELE1
158949	ENSG00000081803	rs2501444	0.309306985	0.178433523	0.920074427	0.61943086	0.187016848	-0.448875865	0.026931807	-0.207320978	0.182532104	0.330037273	0.267380588	0.415463723	0.410214381	0.158739449	0.878514177	0.996667855	Bacteria.Firmicutes.Clostridia.Clostridiales.Lachnospiraceae..Eubacterium..eligens.group	CADPS2
158950	ENSG00000082014	rs2429247	0.947559811	0.815315864	0.513138457	0.343303785	0.016535	-0.049758584	-0.270925572	0.313989782	0.250446423	0.21218201	0.412046636	0.328950605	0.638597684	0.402773816	0.874135775	0.986363369	Bacteria.Firmicutes.Clostridia.Clostridiales.Lachnospiraceae..Eubacterium..eligens.group	SMARCD3
158951	ENSG00000082146	rs2243791	0.886756665	0.662071242	0.352704148	0.623479305	-0.028108971	0.120371391	-0.267013683	0.190994906	0.196620061	0.274173576	0.285282154	0.387224035	0.624691153	0.355452588	0.874135775	0.996667855	Bacteria.Firmicutes.Clostridia.Clostridiales.Lachnospiraceae..Eubacterium..eligens.group	STRADB
158952	ENSG00000082269	rs16869373	0.090639076	0.028515387	0.258347017	0.313764029	0.297121862	-0.635751929	-0.289760626	0.381499245	0.173030743	0.283913222	0.254143886	0.375823499	0.244475004	0.052879482	0.874135775	0.986363369	Bacteria.Firmicutes.Clostridia.Clostridiales.Lachnospiraceae..Eubacterium..eligens.group	FAM135A
158953	ENSG00000082438	rs28584669	0.738521493	0.337304114	0.261674083	0.97969426	-0.063221146	-0.287962719	0.315229548	-0.011363605	0.188595377	0.297932515	0.278438056	0.444779172	0.580920546	0.234851525	0.874135775	0.996667855	Bacteria.Firmicutes.Clostridia.Clostridiales.Lachnospiraceae..Eubacterium..eligens.group	COBLL1
158954	ENSG00000082515	rs286621	0.683115165	0.798689389	0.513724767	0.87417964	0.135239133	-0.057746003	-0.340982098	0.055528071	0.329831045	0.225504255	0.519319357	0.349303748	0.56383556	0.397559759	0.874135775	0.996667855	Bacteria.Firmicutes.Clostridia.Clostridiales.Lachnospiraceae..Eubacterium..eligens.group	MRPL22
158955	ENSG00000082701	rs334558	0.141303007	0.068751045	0.188858041	0.119422399	-0.295671833	0.357947598	0.419002525	-0.466868307	0.198597393	0.193456707	0.315590208	0.295922307	0.302997485	0.090998474	0.874135775	0.957537868	Bacteria.Firmicutes.Clostridia.Clostridiales.Lachnospiraceae..Eubacterium..eligens.group	GSK3B
158956	ENSG00000083067	rs7036129	0.791545816	0.838305902	0.343708486	0.58661985	0.041910423	0.061411523	-0.22108878	0.22035867	0.157927571	0.299761683	0.231818764	0.403277136	0.595521229	0.409731788	0.874135775	0.994730196	Bacteria.Firmicutes.Clostridia.Clostridiales.Lachnospiraceae..Eubacterium..eligens.group	TRPM3
158957	ENSG00000083097	rs683792	0.569885386	0.63033136	0.301643426	0.250242199	-0.120386242	0.125735887	0.291481042	-0.384828533	0.21080475	0.260046191	0.279983152	0.331758836	0.52734443	0.344699302	0.874135775	0.986363369	Bacteria.Firmicutes.Clostridia.Clostridiales.Lachnospiraceae..Eubacterium..eligens.group	DOP1A
158958	ENSG00000083099	rs34012596	0.585124718	0.406167345	0.239869962	0.339618326	0.115052566	-0.196019011	-0.334279945	0.373087885	0.209716763	0.234470469	0.281852203	0.387871631	0.533130103	0.264312605	0.874135775	0.986363369	Bacteria.Firmicutes.Clostridia.Clostridiales.Lachnospiraceae..Eubacterium..eligens.group	LYRM2
158959	ENSG00000083168	rs4737028	0.082190968	0.143411879	0.174799153	0.908374414	-0.46189712	0.419276088	0.45273113	0.046614994	0.261698996	0.283137049	0.330048917	0.403481954	0.232670725	0.141908453	0.874135775	0.996667855	Bacteria.Firmicutes.Clostridia.Clostridiales.Lachnospiraceae..Eubacterium..eligens.group	KAT6A
158960	ENSG00000083544	rs4886238	0.904590861	0.687697516	0.293888326	0.091235039	-0.027470424	-0.091134242	-0.346047848	0.54334862	0.228300952	0.225716229	0.327060874	0.317019332	0.62829489	0.363163247	0.874135775	0.957537868	Bacteria.Firmicutes.Clostridia.Clostridiales.Lachnospiraceae..Eubacterium..eligens.group	TDRD3
158961	ENSG00000083807	rs4801273	0.123994112	0.083684123	0.880756367	0.902465456	-0.404820299	0.386812666	0.053354507	0.038283356	0.259818017	0.220248835	0.354296889	0.311197289	0.28442782	0.101902892	0.878514177	0.996667855	Bacteria.Firmicutes.Clostridia.Clostridiales.Lachnospiraceae..Eubacterium..eligens.group	SLC27A5
158962	ENSG00000083828	rs1864225	0.254956006	0.079757132	0.855534055	0.969079535	0.236846017	-0.372373721	0.054004624	-0.011345684	0.206243189	0.209254198	0.295468865	0.291587237	0.382199371	0.098961445	0.878514177	0.996667855	Bacteria.Firmicutes.Clostridia.Clostridiales.Lachnospiraceae..Eubacterium..eligens.group	ZNF586
158963	ENSG00000083844	rs4801445	0.208259665	0.425611125	0.887694301	0.203544623	-0.220090434	0.167771399	0.03542114	0.369783793	0.173189994	0.209272978	0.249851026	0.287937757	0.350982136	0.271018756	0.878514177	0.970122865	Bacteria.Firmicutes.Clostridia.Clostridiales.Lachnospiraceae..Eubacterium..eligens.group	ZNF264
158964	ENSG00000083845	rs73939637	0.555985352	0.54541007	0.769507133	0.5563473	0.124745442	-0.131069796	-0.088150205	-0.181340752	0.210778638	0.215648492	0.299598363	0.306687737	0.521262328	0.316672096	0.874135775	0.993533689	Bacteria.Firmicutes.Clostridia.Clostridiales.Lachnospiraceae..Eubacterium..eligens.group	RPS5
158965	ENSG00000084072	rs12094291	0.636207464	0.577576419	0.914474261	0.466196627	0.104737695	-0.108793951	-0.033193751	-0.21242778	0.220403777	0.194377861	0.307894018	0.289833838	0.549012137	0.326658203	0.878514177	0.990876598	Bacteria.Firmicutes.Clostridia.Clostridiales.Lachnospiraceae..Eubacterium..eligens.group	PPIE
158966	ENSG00000084090	rs11164062	0.469069335	0.353696089	0.679839396	0.755302601	0.407464365	-0.306477348	0.321676052	-0.14383675	0.559553069	0.328125689	0.77602534	0.459610265	0.489295823	0.240937864	0.874135775	0.996667855	Bacteria.Firmicutes.Clostridia.Clostridiales.Lachnospiraceae..Eubacterium..eligens.group	STARD7
158967	ENSG00000084112	rs11114069	0.296597713	0.883222179	0.129279318	0.894236684	-0.218302135	0.033083527	0.437289561	-0.041740682	0.207494934	0.224363055	0.284663871	0.31276092	0.406088699	0.421637508	0.874135775	0.996667855	Bacteria.Firmicutes.Clostridia.Clostridiales.Lachnospiraceae..Eubacterium..eligens.group	SSH1
158968	ENSG00000084623	rs10158306	0.934492423	0.669677855	0.724972277	0.82372551	-0.015654812	0.169407712	-0.094790173	-0.135365052	0.189736735	0.395344779	0.26828182	0.605271525	0.635367515	0.358048078	0.874135775	0.996667855	Bacteria.Firmicutes.Clostridia.Clostridiales.Lachnospiraceae..Eubacterium..eligens.group	EIF3I
158969	ENSG00000084710	rs4665285	0.227409376	0.094671126	0.915180958	0.909344089	0.202252095	-0.480700536	-0.027497596	0.046679817	0.165998081	0.283495693	0.257191849	0.408384227	0.362377615	0.110084729	0.878514177	0.996667855	Bacteria.Firmicutes.Clostridia.Clostridiales.Lachnospiraceae..Eubacterium..eligens.group	EFR3B
158970	ENSG00000084734	rs8179252	0.63431017	0.958893294	0.102204331	0.249964168	-0.146192986	0.014379996	0.640328659	-0.428540654	0.305915847	0.277935807	0.386367466	0.369223851	0.548994681	0.440682473	0.869169024	0.986363369	Bacteria.Firmicutes.Clostridia.Clostridiales.Lachnospiraceae..Eubacterium..eligens.group	GCKR
158971	ENSG00000084764	rs3754733	0.80772674	0.711944964	0.447825409	0.141673693	0.067277743	0.073800939	0.335566401	-0.458652231	0.275346567	0.199010635	0.439451801	0.308360149	0.600934526	0.371546416	0.874135775	0.966431848	Bacteria.Firmicutes.Clostridia.Clostridiales.Lachnospiraceae..Eubacterium..eligens.group	MAPRE3
158972	ENSG00000085063	rs10501128	0.337744265	0.031045865	0.893069147	0.883700686	0.167668614	-0.570991424	0.035187828	0.055236738	0.173632837	0.259116135	0.260764382	0.376152463	0.428445645	0.055904795	0.878514177	0.996667855	Bacteria.Firmicutes.Clostridia.Clostridiales.Lachnospiraceae..Eubacterium..eligens.group	CD59
158973	ENSG00000085377	rs6927596	0.710090835	0.552485622	0.911069636	0.647673179	-0.090454677	0.152385532	-0.039977263	-0.153859065	0.242284056	0.255210712	0.356562136	0.335134308	0.571136694	0.31871491	0.878514177	0.996667855	Bacteria.Firmicutes.Clostridia.Clostridiales.Lachnospiraceae..Eubacterium..eligens.group	PREP
158974	ENSG00000085382	rs2499655	0.28544426	0.549789485	0.833828505	0.241784122	-0.285563792	0.126025981	-0.082330191	0.366785505	0.265171338	0.20963635	0.390884392	0.310533965	0.400169441	0.317913693	0.875427066	0.986363369	Bacteria.Firmicutes.Clostridia.Clostridiales.Lachnospiraceae..Eubacterium..eligens.group	HACE1
158975	ENSG00000085491	rs12047867	0.000327285	4.35E-05	0.411518642	0.489748026	0.933428686	-0.884547289	-0.295415769	0.203155281	0.246207099	0.201991419	0.357445308	0.292480786	0.007446278	0.000537078	0.874135775	0.990876598	Bacteria.Firmicutes.Clostridia.Clostridiales.Lachnospiraceae..Eubacterium..eligens.group	SLC25A24
158976	ENSG00000085719	rs8041	0.049963288	0.058564732	0.118074605	0.185453695	-0.74814763	0.486206379	0.898633198	-0.504410354	0.37465567	0.25259936	0.567476994	0.376958217	0.180013056	0.081652804	0.874135775	0.969448039	Bacteria.Firmicutes.Clostridia.Clostridiales.Lachnospiraceae..Eubacterium..eligens.group	CPNE3
158977	ENSG00000085721	rs11075256	0.004115929	0.001118684	0.386239157	0.199942872	-0.876103059	0.715358946	0.415071995	-0.409854381	0.294706321	0.20989347	0.475868559	0.316568814	0.043781769	0.006091474	0.874135775	0.970122865	Bacteria.Firmicutes.Clostridia.Clostridiales.Lachnospiraceae..Eubacterium..eligens.group	RRN3
158978	ENSG00000085832	rs150873945	0.367483976	0.70515193	0.12806985	0.190145331	-0.189684231	0.113018551	0.442381327	-0.5853156	0.209035952	0.297402827	0.287052612	0.442157072	0.44459631	0.369246459	0.874135775	0.969448039	Bacteria.Firmicutes.Clostridia.Clostridiales.Lachnospiraceae..Eubacterium..eligens.group	EPS15
158979	ENSG00000085978	rs3816234	0.661809762	0.629039997	0.016529219	0.018530479	0.124536971	-0.105062921	-0.941715795	0.71156005	0.283427464	0.216471301	0.38284519	0.294686393	0.555029809	0.344214261	0.869169024	0.810927056	Bacteria.Firmicutes.Clostridia.Clostridiales.Lachnospiraceae..Eubacterium..eligens.group	ATG16L1
158980	ENSG00000085982	rs62192778	0.205058157	0.566295984	0.355656045	0.483314721	-0.225028262	0.187153295	0.233516997	0.355993453	0.175815968	0.324685502	0.251038798	0.504982895	0.347548468	0.32276433	0.874135775	0.990876598	Bacteria.Firmicutes.Clostridia.Clostridiales.Lachnospiraceae..Eubacterium..eligens.group	USP40
158981	ENSG00000086062	rs3824458	0.988799997	0.62539784	0.505174138	0.162577812	-0.003101428	0.103866026	0.204792921	-0.42055156	0.220102008	0.211749821	0.30564584	0.297790867	0.64787029	0.342901535	0.874135775	0.969448039	Bacteria.Firmicutes.Clostridia.Clostridiales.Lachnospiraceae..Eubacterium..eligens.group	B4GALT1
158982	ENSG00000086102	rs831265	0.183049708	0.459016864	0.701801156	0.381147105	-0.230258792	0.251353767	0.096574001	0.399030202	0.171125147	0.337463323	0.251129772	0.452576993	0.335138451	0.284978307	0.874135775	0.990876598	Bacteria.Firmicutes.Clostridia.Clostridiales.Lachnospiraceae..Eubacterium..eligens.group	NFX1
158983	ENSG00000086289	rs4723717	0.124094589	0.000138817	0.449077988	0.479736849	0.272718736	-0.831374221	0.181013067	0.228870861	0.175081438	0.205457147	0.237709623	0.322008372	0.28442782	0.001291344	0.874135775	0.990876598	Bacteria.Firmicutes.Clostridia.Clostridiales.Lachnospiraceae..Eubacterium..eligens.group	EPDR1
158984	ENSG00000086300	rs12669686	0.585028167	0.464427474	0.272644784	0.692969861	-0.114326819	-0.272124587	0.339010288	0.182874959	0.208340153	0.369808431	0.306456712	0.461151085	0.533130103	0.287081084	0.874135775	0.996667855	Bacteria.Firmicutes.Clostridia.Clostridiales.Lachnospiraceae..Eubacterium..eligens.group	SNX10
158985	ENSG00000086475	rs72783317	0.549200307	0.612765348	0.874017856	0.657286862	-0.127679095	0.133900035	0.045413526	0.224287587	0.212072145	0.263299087	0.285307382	0.503247852	0.518396539	0.33945503	0.878514177	0.996667855	Bacteria.Firmicutes.Clostridia.Clostridiales.Lachnospiraceae..Eubacterium..eligens.group	SEPHS1
158986	ENSG00000086504	rs11557300	0.795066332	0.480434369	0.47205169	0.973857518	-0.046872872	0.194827198	-0.180544715	0.016460359	0.179734052	0.2745483	0.249612723	0.500389345	0.597255543	0.293143639	0.874135775	0.996667855	Bacteria.Firmicutes.Clostridia.Clostridiales.Lachnospiraceae..Eubacterium..eligens.group	MRPL28
158987	ENSG00000087008	rs1095600	0.145139028	0.154141059	0.636373801	0.426624476	-0.381856485	0.287723375	-0.176942401	0.232258826	0.258998212	0.19958494	0.372530993	0.290351006	0.304897278	0.147417468	0.874135775	0.990876598	Bacteria.Firmicutes.Clostridia.Clostridiales.Lachnospiraceae..Eubacterium..eligens.group	ACOX3
158988	ENSG00000087053	rs3808977	0.203603114	0.192235564	0.23698817	0.342891195	-0.339176414	0.382318112	0.413440604	-0.369208367	0.264139453	0.29019053	0.346441644	0.386467409	0.347072222	0.165614137	0.874135775	0.986363369	Bacteria.Firmicutes.Clostridia.Clostridiales.Lachnospiraceae..Eubacterium..eligens.group	MTMR2
158989	ENSG00000087077	rs12538287	0.101192146	0.007590891	0.578076527	0.249791779	-0.332170284	0.728128981	0.157960815	-0.434065876	0.199823806	0.26435526	0.282594557	0.373846802	0.2570036	0.02239585	0.874135775	0.986363369	Bacteria.Firmicutes.Clostridia.Clostridiales.Lachnospiraceae..Eubacterium..eligens.group	TRIP6
158990	ENSG00000087152	rs377466402	0.499991084	0.471687957	0.543949236	0.401746328	0.203014256	-0.251374447	0.303973279	-0.466660337	0.299325395	0.347252342	0.498307933	0.552948288	0.500843547	0.289258371	0.874135775	0.990876598	Bacteria.Firmicutes.Clostridia.Clostridiales.Lachnospiraceae..Eubacterium..eligens.group	ATXN7L3
158991	ENSG00000087191	rs6919	0.87612702	0.616131053	0.181528811	0.419840446	-0.046649262	0.104695836	-0.606373162	0.260542295	0.298103501	0.207842736	0.449062106	0.320954908	0.621838177	0.340322822	0.874135775	0.990876598	Bacteria.Firmicutes.Clostridia.Clostridiales.Lachnospiraceae..Eubacterium..eligens.group	PSMC5
158992	ENSG00000087237	rs1800775	0.799841241	0.483392617	0.220294827	0.689613972	-0.071386619	-0.139755879	0.434714104	-0.113851879	0.280412497	0.198281578	0.351290829	0.283821893	0.59907917	0.294105342	0.874135775	0.996667855	Bacteria.Firmicutes.Clostridia.Clostridiales.Lachnospiraceae..Eubacterium..eligens.group	CETP
158993	ENSG00000087266	rs11730452	0.51469791	0.65969337	0.733485436	0.425722483	-0.118155835	0.14114965	0.086350777	0.395508501	0.180370669	0.31910162	0.252534872	0.493464662	0.50750665	0.355260548	0.874135775	0.990876598	Bacteria.Firmicutes.Clostridia.Clostridiales.Lachnospiraceae..Eubacterium..eligens.group	SH3BP2
158994	ENSG00000087299	rs2275591	0.739949325	0.59488123	0.087773342	0.044093203	0.093421736	-0.112529561	0.71819737	-0.696810042	0.28027639	0.210583671	0.414434216	0.33949843	0.581368975	0.333565757	0.869169024	0.903176935	Bacteria.Firmicutes.Clostridia.Clostridiales.Lachnospiraceae..Eubacterium..eligens.group	L2HGDH
158995	ENSG00000087301	rs74050906	0.491093584	0.191219609	0.813445055	0.852361833	0.114011592	-0.643164458	0.058386717	0.111301797	0.164653221	0.487050795	0.246430376	0.595717082	0.498115742	0.16519353	0.874135775	0.996667855	Bacteria.Firmicutes.Clostridia.Clostridiales.Lachnospiraceae..Eubacterium..eligens.group	TXNDC16
158996	ENSG00000087303	rs2516600	0.007067164	0.005704757	0.805317871	0.584213753	-0.725468691	0.523495919	0.09408587	0.160365954	0.260920758	0.183194922	0.380201226	0.291603864	0.062150852	0.017852082	0.874135775	0.994730196	Bacteria.Firmicutes.Clostridia.Clostridiales.Lachnospiraceae..Eubacterium..eligens.group	NID2
158997	ENSG00000087448	rs7971518	0.589468679	0.152891542	0.781117518	0.958465939	0.103946847	-0.316488468	0.070199849	0.019830604	0.191693434	0.218862015	0.251612735	0.379337554	0.535148606	0.146551784	0.874135775	0.996667855	Bacteria.Firmicutes.Clostridia.Clostridiales.Lachnospiraceae..Eubacterium..eligens.group	KLHL42
158998	ENSG00000087502	rs2278093	0.762425317	0.128105444	0.97768811	0.327773081	0.061119095	-0.367116743	0.008278554	0.320475056	0.20134745	0.238237515	0.294886767	0.325051825	0.588754859	0.131771108	0.88733351	0.986363369	Bacteria.Firmicutes.Clostridia.Clostridiales.Lachnospiraceae..Eubacterium..eligens.group	ERGIC2
158999	ENSG00000088038	rs67563163	0.220616115	0.072511754	0.154916296	0.112098785	0.274807437	-0.433433681	-0.446816885	0.575596313	0.22222729	0.2374852	0.310535656	0.357440083	0.358054163	0.093969249	0.874135775	0.957537868	Bacteria.Firmicutes.Clostridia.Clostridiales.Lachnospiraceae..Eubacterium..eligens.group	CNOT3
159000	ENSG00000088247	rs75413708	0.748903049	0.487823191	0.258338758	0.061628871	0.070397612	-0.347843237	-0.347881145	1.180660248	0.219016313	0.498565817	0.305115014	0.620973015	0.584930478	0.29563872	0.874135775	0.957537868	Bacteria.Firmicutes.Clostridia.Clostridiales.Lachnospiraceae..Eubacterium..eligens.group	KHSRP
159001	ENSG00000088298	rs3746428	0.610629858	0.042818851	0.678433848	0.794786768	0.096230626	-0.692873958	0.108879348	0.117165518	0.188092843	0.335471836	0.261447991	0.448644917	0.543035218	0.067058846	0.874135775	0.996667855	Bacteria.Firmicutes.Clostridia.Clostridiales.Lachnospiraceae..Eubacterium..eligens.group	EDEM2
159002	ENSG00000088305	rs2424915	0.64003969	0.452348649	0.805096909	0.639933648	-0.145116293	0.191582561	-0.100102645	0.170793067	0.30888323	0.253421448	0.40404681	0.363421394	0.549012137	0.282486733	0.874135775	0.996667855	Bacteria.Firmicutes.Clostridia.Clostridiales.Lachnospiraceae..Eubacterium..eligens.group	DNMT3B
159003	ENSG00000088320	rs9753545	0.898848525	0.132540958	0.993474263	0.079332036	0.021000202	-0.447362393	0.002186132	0.690618273	0.164570215	0.293741402	0.266279043	0.387529649	0.627683785	0.135125076	0.887466012	0.957537868	Bacteria.Firmicutes.Clostridia.Clostridiales.Lachnospiraceae..Eubacterium..eligens.group	REM1
159004	ENSG00000088386	rs4646208	0.205815733	0.145061353	0.227555391	0.203162223	0.424424955	-0.359448004	-0.526542696	0.452160489	0.332167421	0.243751573	0.432296348	0.351780148	0.347713733	0.142761091	0.874135775	0.970122865	Bacteria.Firmicutes.Clostridia.Clostridiales.Lachnospiraceae..Eubacterium..eligens.group	SLC15A1
159005	ENSG00000088826	rs1810587	0.061187265	0.106870895	0.224067834	0.743538758	-0.484518015	0.399780711	0.423233485	-0.11089018	0.254389239	0.244557457	0.344847942	0.337517604	0.199665688	0.1177556	0.874135775	0.996667855	Bacteria.Firmicutes.Clostridia.Clostridiales.Lachnospiraceae..Eubacterium..eligens.group	SMOX
159006	ENSG00000088836	rs540847946	0.634635292	0.204519213	0.429649128	0.648271679	-0.081107608	-0.344058584	0.197913044	0.181664852	0.169884791	0.268491403	0.249048046	0.396423917	0.548994681	0.17134089	0.874135775	0.996667855	Bacteria.Firmicutes.Clostridia.Clostridiales.Lachnospiraceae..Eubacterium..eligens.group	SLC4A11
159007	ENSG00000088882	rs11697820	0.037912705	0.07658698	0.188778417	0.532343367	-0.606410509	0.400473244	0.559751183	-0.203486896	0.286262651	0.222605971	0.421524343	0.324160368	0.153726776	0.096584825	0.874135775	0.990876598	Bacteria.Firmicutes.Clostridia.Clostridiales.Lachnospiraceae..Eubacterium..eligens.group	CPXM1
159008	ENSG00000088899	rs911112	0.008904069	0.010910042	0.162108114	0.12679409	-0.964544345	0.665345417	0.765367369	-0.559904447	0.357817984	0.25398179	0.5413388	0.362073671	0.070124744	0.028398753	0.874135775	0.958848743	Bacteria.Firmicutes.Clostridia.Clostridiales.Lachnospiraceae..Eubacterium..eligens.group	LZTS3
159009	ENSG00000088930	rs6035864	0.228067346	0.383095324	0.041108262	0.119173686	-0.761455192	0.314188511	1.840529955	-0.797610969	0.625857976	0.357820339	0.883501177	0.505215419	0.363046011	0.25396962	0.869169024	0.957537868	Bacteria.Firmicutes.Clostridia.Clostridiales.Lachnospiraceae..Eubacterium..eligens.group	XRN2
159010	ENSG00000088970	rs4141923	0.164067037	0.728528369	0.308143758	0.674991456	-0.233419773	0.109783837	0.24351435	0.182741002	0.165878099	0.314963059	0.237099474	0.433877681	0.322772308	0.375367821	0.874135775	0.996667855	Bacteria.Firmicutes.Clostridia.Clostridiales.Lachnospiraceae..Eubacterium..eligens.group	KIZ
159011	ENSG00000088986	rs35403904	0.570228011	0.002058071	0.111725392	0.175430139	-0.089265863	1.033820792	-0.347630134	-0.567993618	0.156450054	0.322178286	0.215646086	0.414691842	0.52734443	0.008938864	0.874135775	0.969448039	Bacteria.Firmicutes.Clostridia.Clostridiales.Lachnospiraceae..Eubacterium..eligens.group	DYNLL1
159012	ENSG00000089048	rs56186730	0.964505051	0.561930202	0.788937517	0.484631692	0.007182688	-0.250393316	-0.061863917	0.371541954	0.160793662	0.42954628	0.230165766	0.528634901	0.640917194	0.321726661	0.874135775	0.990876598	Bacteria.Firmicutes.Clostridia.Clostridiales.Lachnospiraceae..Eubacterium..eligens.group	ESF1
159013	ENSG00000089050	rs6081157	0.315930104	0.202179082	0.560125089	0.434764574	0.409467549	-0.356631854	-0.379547949	0.334125222	0.405199275	0.276848034	0.648108021	0.425173974	0.414790028	0.170218077	0.874135775	0.990876598	Bacteria.Firmicutes.Clostridia.Clostridiales.Lachnospiraceae..Eubacterium..eligens.group	RBBP9
159014	ENSG00000089063	rs4518035	0.034491171	0.039353711	0.694012012	0.994493485	-0.562525973	0.425512393	0.132516596	0.001959828	0.260550925	0.202411458	0.335364139	0.282899868	0.145370658	0.063484783	0.874135775	0.998374712	Bacteria.Firmicutes.Clostridia.Clostridiales.Lachnospiraceae..Eubacterium..eligens.group	TMEM230
159015	ENSG00000089248	rs7114	0.808722722	0.737147038	0.466312287	0.759718406	0.048426454	-0.088831097	-0.197078479	-0.14144935	0.199247225	0.263552923	0.268961494	0.460565878	0.600972347	0.378278332	0.874135775	0.996667855	Bacteria.Firmicutes.Clostridia.Clostridiales.Lachnospiraceae..Eubacterium..eligens.group	ERP29
159016	ENSG00000089335	rs11547623	0.665910787	0.08320452	0.948028728	0.726063567	0.057496425	-0.521360313	0.012266919	0.147495135	0.132567708	0.296388047	0.187479052	0.419185952	0.556921906	0.101536764	0.878514177	0.996667855	Bacteria.Firmicutes.Clostridia.Clostridiales.Lachnospiraceae..Eubacterium..eligens.group	ZNF302
159017	ENSG00000089351	rs62122148	0.396500435	0.919278568	0.113984053	0.605862597	-0.215431746	-0.025644697	0.53175279	-0.175164932	0.252426583	0.252083195	0.331979837	0.337848063	0.459497144	0.43004677	0.874135775	0.996667855	Bacteria.Firmicutes.Clostridia.Clostridiales.Lachnospiraceae..Eubacterium..eligens.group	GRAMD1A
159018	ENSG00000089486	rs4786514	0.000901619	0.001172336	0.172848479	0.267650502	-1.260413764	0.752045478	0.680145785	-0.352194044	0.362486991	0.221637979	0.493564129	0.315041785	0.016036748	0.006275894	0.874135775	0.986363369	Bacteria.Firmicutes.Clostridia.Clostridiales.Lachnospiraceae..Eubacterium..eligens.group	CDIP1
159019	ENSG00000089505	rs4783696	0.327788668	0.828047311	0.033091861	0.061296826	-0.196170148	0.069656212	0.623059965	-0.951606697	0.198978153	0.319421144	0.286251337	0.499844486	0.423327498	0.407055165	0.869169024	0.957537868	Bacteria.Firmicutes.Clostridia.Clostridiales.Lachnospiraceae..Eubacterium..eligens.group	CMTM1
159020	ENSG00000089737	rs9806041	0.395850599	0.152267935	0.71354909	0.929724589	0.270077709	-0.399293432	0.148071432	-0.031596884	0.31601911	0.275698377	0.401630023	0.356911368	0.45902646	0.146200997	0.874135775	0.996667855	Bacteria.Firmicutes.Clostridia.Clostridiales.Lachnospiraceae..Eubacterium..eligens.group	DDX24
159021	ENSG00000090061	rs56085816	0.826034823	0.696095001	0.639045867	0.344741368	-0.056863845	0.092286828	0.172156722	-0.323473032	0.25769359	0.235240987	0.365351647	0.339903793	0.604524662	0.366531588	0.874135775	0.986363369	Bacteria.Firmicutes.Clostridia.Clostridiales.Lachnospiraceae..Eubacterium..eligens.group	CCNK
159022	ENSG00000090263	rs73165497	0.807715804	0.881009206	0.255302275	0.764379681	0.067684699	0.036702394	-0.396424788	0.096013082	0.276996031	0.244241546	0.34545695	0.319006799	0.600934526	0.42093519	0.874135775	0.996667855	Bacteria.Firmicutes.Clostridia.Clostridiales.Lachnospiraceae..Eubacterium..eligens.group	MRPS33
159023	ENSG00000090376	rs9971666	0.006575192	0.016732026	0.166203988	0.80391332	-0.779111695	0.516844852	0.481270246	0.071673576	0.277603156	0.210528287	0.343770535	0.287514809	0.059940502	0.037485106	0.874135775	0.996667855	Bacteria.Firmicutes.Clostridia.Clostridiales.Lachnospiraceae..Eubacterium..eligens.group	IRAK3
159024	ENSG00000090382	rs4761234	0.67629298	0.901056953	0.213178011	0.31046183	-0.123080175	0.030976845	0.508391425	-0.348682541	0.293474176	0.248201111	0.404442949	0.341140686	0.561031435	0.425144264	0.874135775	0.986363369	Bacteria.Firmicutes.Clostridia.Clostridiales.Lachnospiraceae..Eubacterium..eligens.group	LYZ
159025	ENSG00000090432	rs6700034	0.239191624	0.006502753	0.568821852	0.421541153	-0.175365572	1.002245975	-0.122973667	-0.38083683	0.147646068	0.356599134	0.214741784	0.470871534	0.370999842	0.019732631	0.874135775	0.990876598	Bacteria.Firmicutes.Clostridia.Clostridiales.Lachnospiraceae..Eubacterium..eligens.group	MUL1
159026	ENSG00000090487	rs17804274	0.103337062	0.010244078	0.819378612	0.507488872	0.429145571	-0.55291006	-0.080950132	0.191956064	0.259813511	0.209169748	0.353098713	0.28805652	0.259895595	0.027542121	0.874135775	0.990876598	Bacteria.Firmicutes.Clostridia.Clostridiales.Lachnospiraceae..Eubacterium..eligens.group	SPG21
159027	ENSG00000090530	rs2667701	0.022230878	0.003866928	0.777436982	0.387563554	-0.921795207	0.712613262	0.141148344	-0.279199873	0.393664264	0.237973058	0.497316831	0.320994159	0.115000673	0.01380061	0.874135775	0.990876598	Bacteria.Firmicutes.Clostridia.Clostridiales.Lachnospiraceae..Eubacterium..eligens.group	P3H2
159028	ENSG00000090612	rs61960671	0.891691041	0.505581744	0.108491118	0.093435912	-0.027484851	-0.173762717	0.459861185	-0.65616961	0.201072651	0.259583676	0.282634371	0.385497526	0.62582248	0.302105485	0.869169024	0.957537868	Bacteria.Firmicutes.Clostridia.Clostridiales.Lachnospiraceae..Eubacterium..eligens.group	ZNF268
159029	ENSG00000090615	rs3825109	0.303814239	0.343247023	0.235162321	0.471071687	0.209182464	-0.234437655	-0.357718343	0.226137243	0.201842499	0.245578935	0.298571009	0.311953678	0.407309032	0.236762128	0.874135775	0.990876598	Bacteria.Firmicutes.Clostridia.Clostridiales.Lachnospiraceae..Eubacterium..eligens.group	GOLGA3
159030	ENSG00000090621	rs941280	0.22649947	0.143007412	0.712330043	0.522492751	0.609885646	-0.435746984	-0.26149683	0.260474807	0.499572382	0.293957584	0.706137894	0.405133	0.361720347	0.141808941	0.874135775	0.990876598	Bacteria.Firmicutes.Clostridia.Clostridiales.Lachnospiraceae..Eubacterium..eligens.group	PABPC4
159031	ENSG00000090659	rs7252229	0.839524938	0.191232356	0.328659663	0.520343314	0.03130371	-0.454648258	0.230280088	-0.301284909	0.153976833	0.344302666	0.234000403	0.466188013	0.608305205	0.16519353	0.874135775	0.990876598	Bacteria.Firmicutes.Clostridia.Clostridiales.Lachnospiraceae..Eubacterium..eligens.group	CD209
159032	ENSG00000090857	rs4985509	0.10911865	0.078733954	0.922658321	0.914540622	-0.74279442	0.77394135	0.05492809	-0.059726996	0.457354094	0.433398855	0.563609812	0.554439329	0.266790457	0.09852948	0.878514177	0.996667855	Bacteria.Firmicutes.Clostridia.Clostridiales.Lachnospiraceae..Eubacterium..eligens.group	PDPR
159033	ENSG00000090861	rs34087264	0.540457951	0.935295573	0.359948681	0.985173841	-0.175503415	0.020023948	0.337925257	0.006203317	0.285221978	0.245710104	0.366560835	0.332556024	0.51513738	0.43419876	0.874135775	0.998374712	Bacteria.Firmicutes.Clostridia.Clostridiales.Lachnospiraceae..Eubacterium..eligens.group	AARS1
159034	ENSG00000091073	rs1638101	0.014648296	0.005431528	0.894424231	0.641077875	-0.669266445	0.621856921	0.056326482	-0.159650494	0.266965733	0.216291041	0.422805883	0.34087905	0.09316469	0.017494896	0.878514177	0.996667855	Bacteria.Firmicutes.Clostridia.Clostridiales.Lachnospiraceae..Eubacterium..eligens.group	DTX2
159035	ENSG00000091136	rs13247575	0.197338594	0.186333107	0.720989025	0.883022847	-0.269899792	0.292259143	0.114811556	0.048127702	0.207247785	0.218855238	0.320106301	0.325828077	0.343671162	0.16250279	0.874135775	0.996667855	Bacteria.Firmicutes.Clostridia.Clostridiales.Lachnospiraceae..Eubacterium..eligens.group	LAMB1
159036	ENSG00000091262	rs778876717	0.258560808	0.00784628	0.852167505	0.966698621	-0.198080466	0.81934152	-0.04327074	-0.021025154	0.173811637	0.298785155	0.23128855	0.501698739	0.385507507	0.022989964	0.878235321	0.996667855	Bacteria.Firmicutes.Clostridia.Clostridiales.Lachnospiraceae..Eubacterium..eligens.group	ABCC6
159037	ENSG00000091513	rs4075352	0.175137601	0.171639635	0.980335961	0.597714371	0.267121856	-0.258471031	0.007414244	-0.147083963	0.194891524	0.187030425	0.29967067	0.277383205	0.331034619	0.155528761	0.88733351	0.996667855	Bacteria.Firmicutes.Clostridia.Clostridiales.Lachnospiraceae..Eubacterium..eligens.group	TF
159038	ENSG00000091542	rs11870766	0.04825284	0.118537155	0.495536964	0.219764922	-0.435851213	0.351370058	-0.222850782	0.374528146	0.216574072	0.22217063	0.325173835	0.302303302	0.175913979	0.125691553	0.874135775	0.982310192	Bacteria.Firmicutes.Clostridia.Clostridiales.Lachnospiraceae..Eubacterium..eligens.group	ALKBH5
159039	ENSG00000091640	rs4790718	0.036973376	0.001536092	0.168701062	0.980280365	-0.290780195	1.541862903	-0.2977594	0.013375838	0.136568298	0.466469544	0.213961403	0.53910326	0.151923618	0.007476014	0.874135775	0.996667855	Bacteria.Firmicutes.Clostridia.Clostridiales.Lachnospiraceae..Eubacterium..eligens.group	SPAG7
159040	ENSG00000092009	rs1956923	0.384793687	0.036811158	0.87596849	0.276930998	-0.177259075	0.524014721	-0.041786443	-0.361176871	0.202601786	0.245890989	0.266684407	0.329450305	0.45457126	0.060722604	0.878514177	0.986363369	Bacteria.Firmicutes.Clostridia.Clostridiales.Lachnospiraceae..Eubacterium..eligens.group	CMA1
159041	ENSG00000092020	rs2236167	0.126210181	0.200523877	0.832440599	0.457864746	-0.357689435	0.282881194	-0.074218541	0.240618415	0.230945079	0.218781417	0.349409078	0.322219623	0.286791351	0.169243035	0.875427066	0.990876598	Bacteria.Firmicutes.Clostridia.Clostridiales.Lachnospiraceae..Eubacterium..eligens.group	PPP2R3C
159042	ENSG00000092036	rs4981455	0.034950038	0.007805596	0.853730307	0.589508769	0.674242056	-0.718884053	-0.076972174	0.184225913	0.313114415	0.261969801	0.415875724	0.33977664	0.146300873	0.02291019	0.878514177	0.994730196	Bacteria.Firmicutes.Clostridia.Clostridiales.Lachnospiraceae..Eubacterium..eligens.group	HAUS4
159043	ENSG00000092068	rs4982738	0.063396904	0.064987209	0.076124652	0.140389107	0.549599205	-0.488361565	-0.788923324	0.579982897	0.291071844	0.26022982	0.437823252	0.388654015	0.202692981	0.087733086	0.869169024	0.965846367	Bacteria.Firmicutes.Clostridia.Clostridiales.Lachnospiraceae..Eubacterium..eligens.group	SLC7A8
159044	ENSG00000092108	rs6571361	0.649551718	0.505301558	0.818533482	0.838711529	0.099805342	-0.148594759	-0.071333101	-0.065788081	0.21864668	0.221838768	0.309674714	0.321943671	0.550464738	0.302105485	0.874135775	0.996667855	Bacteria.Firmicutes.Clostridia.Clostridiales.Lachnospiraceae..Eubacterium..eligens.group	SCFD1
159045	ENSG00000092203	rs58901398	0.165252813	0.033035482	0.227693989	0.137501521	0.270260599	-0.547978658	-0.343384972	0.503778009	0.192606925	0.251673154	0.282007182	0.335088432	0.323315833	0.057327401	0.874135775	0.962291669	Bacteria.Firmicutes.Clostridia.Clostridiales.Lachnospiraceae..Eubacterium..eligens.group	TOX4
159046	ENSG00000092208	rs8009933	0.521089209	0.43430642	0.302040485	0.241400334	0.255885785	-0.214587843	-0.603799775	0.475384371	0.396651661	0.272789368	0.580462458	0.402146242	0.510323852	0.275053766	0.874135775	0.986363369	Bacteria.Firmicutes.Clostridia.Clostridiales.Lachnospiraceae..Eubacterium..eligens.group	GEMIN2
159047	ENSG00000092758	rs2294984	0.959760439	0.13463395	0.304074314	0.809841185	0.008505292	-0.532042102	0.254323895	0.107571436	0.167935549	0.351262403	0.245533055	0.445250774	0.639974579	0.136553044	0.874135775	0.996667855	Bacteria.Firmicutes.Clostridia.Clostridiales.Lachnospiraceae..Eubacterium..eligens.group	COL9A3
159048	ENSG00000092850	rs2274122	0.972013518	0.724372263	0.885020507	0.892205899	0.014516647	-0.088309682	0.078891969	0.045299516	0.412213247	0.249372606	0.543452194	0.332993405	0.643025243	0.374682309	0.878514177	0.996667855	Bacteria.Firmicutes.Clostridia.Clostridiales.Lachnospiraceae..Eubacterium..eligens.group	TEKT2
159049	ENSG00000092871	rs797992	0.114162882	0.067709889	0.322899548	0.3119313	0.522878354	-0.4103436	-0.459881747	0.324873887	0.326603907	0.220918164	0.461739913	0.318821347	0.272348551	0.090192797	0.874135775	0.986363369	Bacteria.Firmicutes.Clostridia.Clostridiales.Lachnospiraceae..Eubacterium..eligens.group	RFFL
159050	ENSG00000093000	rs172866	0.836467368	0.379869659	0.798178651	0.266245099	-0.039607138	-0.373892288	0.073209742	0.590589845	0.191125367	0.422923378	0.28515202	0.526725101	0.607760465	0.252870725	0.874135775	0.986363369	Bacteria.Firmicutes.Clostridia.Clostridiales.Lachnospiraceae..Eubacterium..eligens.group	NUP50
159051	ENSG00000093010	rs740601	0.881116418	0.855356449	0.327727701	0.191553113	-0.040198907	-0.041412243	0.354953528	-0.49185236	0.267752712	0.226292343	0.35998867	0.372749825	0.623717021	0.413436098	0.874135775	0.969448039	Bacteria.Firmicutes.Clostridia.Clostridiales.Lachnospiraceae..Eubacterium..eligens.group	COMT
159052	ENSG00000093144	rs7750762	0.000334163	0.000328583	0.382101594	0.202481022	0.909384033	-0.684213373	0.324886365	-0.32809202	0.240264271	0.180529578	0.369227455	0.254865564	0.007533031	0.00248607	0.874135775	0.970122865	Bacteria.Firmicutes.Clostridia.Clostridiales.Lachnospiraceae..Eubacterium..eligens.group	ECHDC1
159053	ENSG00000094755	rs11134649	0.846552193	0.42032242	0.426863779	0.921693165	0.055806712	-0.179469792	0.316460064	-0.031297616	0.287246587	0.221314428	0.395818293	0.317169684	0.611084909	0.268797432	0.874135775	0.996667855	Bacteria.Firmicutes.Clostridia.Clostridiales.Lachnospiraceae..Eubacterium..eligens.group	GABRP
159054	ENSG00000094963	rs28369791	0.87257732	0.251735729	0.105930001	0.137753165	-0.02753269	-0.44212288	0.39378417	-0.709298266	0.170999823	0.382367227	0.240229352	0.472097358	0.620830315	0.194615827	0.869169024	0.962291669	Bacteria.Firmicutes.Clostridia.Clostridiales.Lachnospiraceae..Eubacterium..eligens.group	FMO2
159055	ENSG00000095002	rs17036651	0.316020326	0.046401471	0.560096236	0.586002836	-0.189498059	0.698192135	0.1522329	-0.274588702	0.187557971	0.343954496	0.259930502	0.501693949	0.414790028	0.070028248	0.874135775	0.994730196	Bacteria.Firmicutes.Clostridia.Clostridiales.Lachnospiraceae..Eubacterium..eligens.group	MSH2
159056	ENSG00000095015	rs144129281	0.910572992	0.322068699	0.426629674	0.731559386	0.028438087	-0.225380734	0.283277556	0.115054121	0.252228145	0.225900274	0.354134454	0.333966155	0.6295565	0.228879015	0.874135775	0.996667855	Bacteria.Firmicutes.Clostridia.Clostridiales.Lachnospiraceae..Eubacterium..eligens.group	MAP3K1
159057	ENSG00000095261	rs12343516	0.000959794	0.000116781	0.070345697	0.013722711	0.96438042	-1.126920657	-0.685620443	0.864854704	0.278945976	0.275067346	0.372729224	0.34154519	0.016845643	0.001149151	0.869169024	0.758254596	Bacteria.Firmicutes.Clostridia.Clostridiales.Lachnospiraceae..Eubacterium..eligens.group	PSMD5
159058	ENSG00000095321	rs3124499	0.14502255	0.00171428	0.901441714	0.821832889	0.297223887	-0.593833477	0.031885563	-0.059686173	0.201535924	0.181635722	0.256484825	0.26399713	0.304897278	0.007914648	0.878514177	0.996667855	Bacteria.Firmicutes.Clostridia.Clostridiales.Lachnospiraceae..Eubacterium..eligens.group	CRAT
159059	ENSG00000095397	rs10817631	0.200130763	0.033369326	0.286646363	0.065772303	0.29091425	-0.496287478	-0.350585289	0.57054602	0.224795296	0.228380681	0.326369876	0.304934017	0.345926841	0.057609777	0.874135775	0.957537868	Bacteria.Firmicutes.Clostridia.Clostridiales.Lachnospiraceae..Eubacterium..eligens.group	WHRN
159060	ENSG00000095485	rs12784396	0.650846585	0.582957346	0.364411847	0.142777064	-0.130128852	0.13628406	-0.347584682	0.505301517	0.286212049	0.24698638	0.380583255	0.340679856	0.550895171	0.328936509	0.874135775	0.966431848	Bacteria.Firmicutes.Clostridia.Clostridiales.Lachnospiraceae..Eubacterium..eligens.group	CWF19L1
159061	ENSG00000095917	rs4984779	0.000253939	2.46E-06	0.283358018	0.143583166	-0.795655508	0.802529472	-0.287184398	0.326991496	0.205720161	0.155569956	0.265513412	0.220913328	0.00606362	5.91E-05	0.874135775	0.968599867	Bacteria.Firmicutes.Clostridia.Clostridiales.Lachnospiraceae..Eubacterium..eligens.group	TPSD1
159062	ENSG00000096401	rs1296018	0.635195812	0.94158069	0.668480049	0.768394851	-0.097358449	-0.023014053	0.132272477	0.128957543	0.204261733	0.312848646	0.307495452	0.436123552	0.548994681	0.435990937	0.874135775	0.996667855	Bacteria.Firmicutes.Clostridia.Clostridiales.Lachnospiraceae..Eubacterium..eligens.group	CDC5L
159063	ENSG00000096433	rs9469540	0.99862557	0.861977157	0.142106084	0.071257938	0.000501892	-0.040785854	-0.611988433	0.591479441	0.290257209	0.233679254	0.411904904	0.322619295	0.650353655	0.415720173	0.874135775	0.957537868	Bacteria.Firmicutes.Clostridia.Clostridiales.Lachnospiraceae..Eubacterium..eligens.group	ITPR3
159064	ENSG00000096654	rs2092120	0.164470941	0.061510647	0.350595071	0.436452113	0.580598867	-0.462464065	0.507039601	-0.264961237	0.412999548	0.243121245	0.539347295	0.338410452	0.322791597	0.084310043	0.874135775	0.990876598	Bacteria.Firmicutes.Clostridia.Clostridiales.Lachnospiraceae..Eubacterium..eligens.group	ZNF184
159065	ENSG00000096717	rs7091896	0.643853171	0.379758982	0.41288515	0.526930398	0.135680712	-0.176466434	0.407992062	-0.204512291	0.292131393	0.199561072	0.495112288	0.321524766	0.549787831	0.252870725	0.874135775	0.990876598	Bacteria.Firmicutes.Clostridia.Clostridiales.Lachnospiraceae..Eubacterium..eligens.group	SIRT1
159066	ENSG00000096872	rs10812518	0.49306278	0.410527969	0.765494262	0.86286703	0.156204562	-0.226669146	-0.095839476	-0.063533143	0.226619604	0.27368057	0.31999055	0.366394509	0.498469795	0.265581556	0.874135775	0.996667855	Bacteria.Firmicutes.Clostridia.Clostridiales.Lachnospiraceae..Eubacterium..eligens.group	IFT74
159067	ENSG00000096996	rs2305742	0.264445485	0.871754292	0.295578761	0.631203742	-0.221039581	0.043196482	0.288176916	0.193751735	0.196389041	0.266547413	0.27332844	0.401742424	0.388951049	0.417838275	0.874135775	0.996667855	Bacteria.Firmicutes.Clostridia.Clostridiales.Lachnospiraceae..Eubacterium..eligens.group	IL12RB1
159068	ENSG00000097007	rs11792889	0.065124176	0.195916182	0.043615882	0.408185883	-0.397293245	0.349049652	0.599792539	-0.313244675	0.211813758	0.267163329	0.291548703	0.3763157	0.204370332	0.167368458	0.869169024	0.990876598	Bacteria.Firmicutes.Clostridia.Clostridiales.Lachnospiraceae..Eubacterium..eligens.group	ABL1
159069	ENSG00000097046	rs13447455	0.082444873	0.010703578	0.848685009	0.871191567	0.367098305	-0.546561059	0.055227619	0.046019942	0.208164823	0.20806625	0.288323869	0.282718116	0.232739976	0.028075979	0.877007012	0.996667855	Bacteria.Firmicutes.Clostridia.Clostridiales.Lachnospiraceae..Eubacterium..eligens.group	CDC7
159070	ENSG00000099282	rs1227967	0.262313018	0.36867186	0.008488423	0.030272892	0.341622749	-0.212732221	-1.083197893	0.676143165	0.302159098	0.235021073	0.39921673	0.305364351	0.387878421	0.248460442	0.869169024	0.810927056	Bacteria.Firmicutes.Clostridia.Clostridiales.Lachnospiraceae..Eubacterium..eligens.group	TSPAN15
159071	ENSG00000099290	rs369909007	0.272267889	0.042473908	0.946120105	0.657040074	0.223721902	-0.459302892	-0.020122089	0.13850693	0.202078571	0.222001181	0.296622	0.310537254	0.395371486	0.066636513	0.878514177	0.996667855	Bacteria.Firmicutes.Clostridia.Clostridiales.Lachnospiraceae..Eubacterium..eligens.group	WASHC2A
159072	ENSG00000099308	rs3803919	0.792214582	0.917263169	0.282381635	0.221253259	0.05419907	0.022346945	-0.30113376	0.394267552	0.20490705	0.214296923	0.277841041	0.319275874	0.595659612	0.42957614	0.874135775	0.986363369	Bacteria.Firmicutes.Clostridia.Clostridiales.Lachnospiraceae..Eubacterium..eligens.group	MAST3
159073	ENSG00000099330	rs3745163	0.171435422	0.001725412	0.423230513	0.89535221	-0.215704672	0.658043291	-0.178823591	-0.041478475	0.156009107	0.201406891	0.221910245	0.314129174	0.329350174	0.007914648	0.874135775	0.996667855	Bacteria.Firmicutes.Clostridia.Clostridiales.Lachnospiraceae..Eubacterium..eligens.group	OCEL1
159074	ENSG00000099341	rs4802351	0.921496491	0.570408063	0.454294806	0.571848101	0.017942278	0.203978359	-0.206255126	-0.250924162	0.181369803	0.357666074	0.274013172	0.441636312	0.632106135	0.324436382	0.874135775	0.994730196	Bacteria.Firmicutes.Clostridia.Clostridiales.Lachnospiraceae..Eubacterium..eligens.group	PSMD8
159075	ENSG00000099377	rs13708	0.293308091	0.107448077	0.977957656	0.615319327	0.397717914	-0.421234026	0.014215024	0.182193405	0.375440557	0.258113483	0.512540711	0.360859155	0.404749526	0.118162128	0.88733351	0.996667855	Bacteria.Firmicutes.Clostridia.Clostridiales.Lachnospiraceae..Eubacterium..eligens.group	HSD3B7
159076	ENSG00000099769	rs2745206	0.146190358	0.227713102	0.307337457	0.602585478	0.506842743	-0.296763045	-0.495193982	0.172084573	0.344684498	0.243728746	0.481339789	0.328906164	0.306237301	0.183242378	0.874135775	0.996667855	Bacteria.Firmicutes.Clostridia.Clostridiales.Lachnospiraceae..Eubacterium..eligens.group	IGFALS
159077	ENSG00000099785	rs11880897	0.913938136	0.5355164	0.295055881	0.232063586	0.024660932	-0.134092634	-0.368514831	0.386723443	0.227315859	0.215281935	0.349145483	0.320624907	0.630447443	0.312526578	0.874135775	0.986363369	Bacteria.Firmicutes.Clostridia.Clostridiales.Lachnospiraceae..Eubacterium..eligens.group	MARCHF2
159078	ENSG00000099795	rs10416623	0.747887263	0.997462596	0.157959468	0.459625521	0.075409211	0.000680948	-0.451564272	0.21892557	0.233629012	0.213313738	0.316184876	0.294326145	0.584444607	0.449842119	0.874135775	0.990876598	Bacteria.Firmicutes.Clostridia.Clostridiales.Lachnospiraceae..Eubacterium..eligens.group	NDUFB7
159079	ENSG00000099810	rs4295749	0.480007081	0.736921431	0.445049296	0.229334914	-0.122551377	-0.106750289	0.189544183	0.53927725	0.172529389	0.316435078	0.246705915	0.44446696	0.494915547	0.378278332	0.874135775	0.986363369	Bacteria.Firmicutes.Clostridia.Clostridiales.Lachnospiraceae..Eubacterium..eligens.group	MTAP
159080	ENSG00000099817	rs6510596	0.486187624	0.469767797	0.451784928	0.269308155	-0.200281399	0.179919261	0.305989816	-0.383269504	0.285984685	0.247465548	0.404250585	0.344039676	0.496745651	0.288861084	0.874135775	0.986363369	Bacteria.Firmicutes.Clostridia.Clostridiales.Lachnospiraceae..Eubacterium..eligens.group	POLR2E
159081	ENSG00000099889	rs2286480	0.755728979	0.432176045	0.033443028	0.135353696	-0.060227225	0.218855951	-0.730835061	0.566507882	0.192794951	0.276923435	0.336459585	0.374719496	0.58729964	0.274102502	0.869169024	0.962291669	Bacteria.Firmicutes.Clostridia.Clostridiales.Lachnospiraceae..Eubacterium..eligens.group	ARVCF
159082	ENSG00000099940	rs165739	0.640131504	0.562544615	0.947502329	0.992050309	0.214929979	-0.153374504	-0.044224664	-0.00385491	0.457609018	0.263526775	0.669111793	0.385435466	0.549012137	0.321726661	0.878514177	0.998374712	Bacteria.Firmicutes.Clostridia.Clostridiales.Lachnospiraceae..Eubacterium..eligens.group	SNAP29
159083	ENSG00000099956	rs17003983	0.938606234	0.846147565	0.824537323	0.636626144	-0.014552266	0.081985563	-0.059834656	-0.243431237	0.188218531	0.420869429	0.268803737	0.512899557	0.636523629	0.410755861	0.874135775	0.996667855	Bacteria.Firmicutes.Clostridia.Clostridiales.Lachnospiraceae..Eubacterium..eligens.group	SMARCB1
159084	ENSG00000099974	rs5751777	2.06E-09	5.79E-12	0.207812433	0.569426085	1.299380054	-1.193098699	-0.324181631	0.118681686	0.187182053	0.142562888	0.254845951	0.20757217	1.01E-06	1.97E-09	0.874135775	0.994730196	Bacteria.Firmicutes.Clostridia.Clostridiales.Lachnospiraceae..Eubacterium..eligens.group	DDTL
159085	ENSG00000099984	rs140281	0.010826373	0.002951945	0.782301435	0.775301983	1.437016233	-1.002512145	0.197070103	-0.132099756	0.547943706	0.32471421	0.710289275	0.460889903	0.078726521	0.011488269	0.874135775	0.996667855	Bacteria.Firmicutes.Clostridia.Clostridiales.Lachnospiraceae..Eubacterium..eligens.group	GSTT2
159086	ENSG00000099991	rs1194120012	0.251719446	0.305426305	0.955050556	0.67037636	-0.351719033	0.250509415	0.025010697	0.156629182	0.304171471	0.242532953	0.442039786	0.366348079	0.380160145	0.221637677	0.880579797	0.996667855	Bacteria.Firmicutes.Clostridia.Clostridiales.Lachnospiraceae..Eubacterium..eligens.group	CABIN1
159087	ENSG00000100003	rs17658686	0.48575923	0.143462543	0.821866465	0.715168389	0.203752831	-0.323348103	0.083045081	0.109198897	0.29065488	0.218384994	0.367386057	0.297955043	0.496745651	0.141908453	0.874135775	0.996667855	Bacteria.Firmicutes.Clostridia.Clostridiales.Lachnospiraceae..Eubacterium..eligens.group	SEC14L2
159088	ENSG00000100023	rs5999098	0.595531276	0.173564462	0.810737516	0.187453624	-0.124908441	0.313311483	0.07790899	-0.44657886	0.234163074	0.227746426	0.324032081	0.335278585	0.53721518	0.155931804	0.874135775	0.969448039	Bacteria.Firmicutes.Clostridia.Clostridiales.Lachnospiraceae..Eubacterium..eligens.group	PPIL2
159089	ENSG00000100029	rs42936	0.633291224	0.761339281	0.3493173	0.40964037	-0.188191249	0.082842776	0.530415176	-0.314430303	0.392616442	0.271631351	0.562708112	0.378920653	0.548994681	0.38529075	0.874135775	0.990876598	Bacteria.Firmicutes.Clostridia.Clostridiales.Lachnospiraceae..Eubacterium..eligens.group	PES1
159090	ENSG00000100031	rs2006227	3.27E-05	1.35E-08	0.308633658	0.136902783	-0.800764921	1.062025919	0.25531598	-0.369396299	0.179559283	0.163912475	0.248844078	0.245323894	0.001605763	7.87E-07	0.874135775	0.962291669	Bacteria.Firmicutes.Clostridia.Clostridiales.Lachnospiraceae..Eubacterium..eligens.group	GGT1
159091	ENSG00000100033	rs4819758	0.017749983	0.035316126	0.358952255	0.35326424	-0.838944	0.560740949	0.476730518	-0.341278964	0.345003535	0.260945341	0.516050166	0.365055745	0.101872036	0.059349112	0.874135775	0.986363369	Bacteria.Firmicutes.Clostridia.Clostridiales.Lachnospiraceae..Eubacterium..eligens.group	PRODH
159092	ENSG00000100036	rs11912792	0.372738429	0.038486445	0.914022004	0.29418765	-0.162108628	0.586010845	0.026821143	-0.425188782	0.180631519	0.277483608	0.247470049	0.402110825	0.447467289	0.062338405	0.878514177	0.986363369	Bacteria.Firmicutes.Clostridia.Clostridiales.Lachnospiraceae..Eubacterium..eligens.group	SLC35E4
159093	ENSG00000100053	rs9608378	0.013352324	0.024674325	0.750804601	0.426668531	0.662306656	-0.409087785	-0.107768425	-0.192342466	0.260471986	0.177936241	0.337931218	0.240473854	0.089155143	0.048616328	0.874135775	0.990876598	Bacteria.Firmicutes.Clostridia.Clostridiales.Lachnospiraceae..Eubacterium..eligens.group	CRYBB3
159094	ENSG00000100056	rs7288991	0.673991943	0.173033602	0.938425049	0.937216476	0.084563087	-0.510638015	0.021523264	0.04363749	0.200122274	0.370718726	0.277560379	0.551886731	0.560672842	0.155772048	0.878514177	0.996667855	Bacteria.Firmicutes.Clostridia.Clostridiales.Lachnospiraceae..Eubacterium..eligens.group	ESS2
159095	ENSG00000100079	rs59987323	0.352090497	0.363038777	0.156667053	0.618521011	0.217069728	-0.181863762	-0.452260401	0.142554605	0.23162382	0.198556644	0.315672867	0.284932544	0.435701276	0.24563655	0.874135775	0.996667855	Bacteria.Firmicutes.Clostridia.Clostridiales.Lachnospiraceae..Eubacterium..eligens.group	LGALS2
159096	ENSG00000100109	rs3213558	0.28036263	0.004138603	0.933781456	0.309156084	0.187521074	-1.071383851	-0.019993545	0.468567246	0.172285371	0.36062792	0.239714527	0.457187056	0.397705643	0.014322075	0.878514177	0.986363369	Bacteria.Firmicutes.Clostridia.Clostridiales.Lachnospiraceae..Eubacterium..eligens.group	TFIP11
159097	ENSG00000100116	rs13058437	0.618815265	0.676587487	0.093862327	0.645254596	0.119016123	0.105994487	-0.564679303	0.16067799	0.238084714	0.252979127	0.332187984	0.347423034	0.546834192	0.359935426	0.869169024	0.996667855	Bacteria.Firmicutes.Clostridia.Clostridiales.Lachnospiraceae..Eubacterium..eligens.group	GCAT
159098	ENSG00000100139	rs5750499	0.419583414	0.226775239	0.430518628	0.246250516	0.371325052	-0.329575436	-0.601038069	0.498187369	0.457171075	0.270125499	0.757763088	0.4258393	0.470773023	0.182703449	0.874135775	0.986363369	Bacteria.Firmicutes.Clostridia.Clostridiales.Lachnospiraceae..Eubacterium..eligens.group	MICALL1
159099	ENSG00000100147	rs4239895	0.003763896	0.003837012	0.400314499	0.424019083	-0.797954032	0.764107719	0.336824744	-0.270072464	0.265641251	0.254939858	0.397887316	0.335718505	0.042355419	0.013722612	0.874135775	0.990876598	Bacteria.Firmicutes.Clostridia.Clostridiales.Lachnospiraceae..Eubacterium..eligens.group	CCDC134
159100	ENSG00000100197	rs28371699	0.103942395	0.061362945	0.142318911	0.126094897	-0.448892393	0.380243824	-0.607596616	0.450744504	0.272255063	0.199780598	0.409170807	0.290936714	0.260617764	0.084175368	0.874135775	0.957537868	Bacteria.Firmicutes.Clostridia.Clostridiales.Lachnospiraceae..Eubacterium..eligens.group	CYP2D6
159101	ENSG00000100211	rs1065201	0.973344719	0.568759693	0.44113884	0.826516341	-0.008123339	0.149831352	-0.255036162	-0.080186298	0.242194191	0.261599625	0.329101588	0.36441083	0.64331705	0.323931742	0.874135775	0.996667855	Bacteria.Firmicutes.Clostridia.Clostridiales.Lachnospiraceae..Eubacterium..eligens.group	CBY1
159102	ENSG00000100220	rs9606950	0.004751161	0.000541607	0.310441803	0.583562188	0.504389701	-0.928385793	-0.252583375	0.175639535	0.172588967	0.255262525	0.247109795	0.318822791	0.048241602	0.003517132	0.874135775	0.994730196	Bacteria.Firmicutes.Clostridia.Clostridiales.Lachnospiraceae..Eubacterium..eligens.group	RTCB
159103	ENSG00000100221	rs6001199	0.31959583	0.278742663	0.5381635	0.897304025	0.223404254	-0.26278872	-0.187321489	-0.043428349	0.222769324	0.240618371	0.302706428	0.335183739	0.416851014	0.209408425	0.874135775	0.996667855	Bacteria.Firmicutes.Clostridia.Clostridiales.Lachnospiraceae..Eubacterium..eligens.group	JOSD1
159104	ENSG00000100226	rs1062687	0.544315248	0.474161118	0.829147178	0.968175332	0.147643482	-0.188358731	-0.071318668	-0.014597778	0.242254891	0.261665189	0.32918407	0.364502162	0.517000236	0.290338704	0.875427066	0.996667855	Bacteria.Firmicutes.Clostridia.Clostridiales.Lachnospiraceae..Eubacterium..eligens.group	GTPBP1
159105	ENSG00000100227	rs6002815	0.95297822	0.687988216	0.571890958	0.953935539	-0.014494304	0.088091705	-0.196708181	0.017618849	0.244870224	0.218395488	0.346252763	0.303850254	0.639748914	0.363163247	0.874135775	0.996667855	Bacteria.Firmicutes.Clostridia.Clostridiales.Lachnospiraceae..Eubacterium..eligens.group	POLDIP3
159106	ENSG00000100228	rs1476441	0.051717966	0.060809112	0.466696413	0.969455308	-0.314584517	0.7314648	0.166399413	0.018482302	0.158771037	0.383468485	0.22728905	0.480846916	0.183113067	0.083543974	0.874135775	0.996667855	Bacteria.Firmicutes.Clostridia.Clostridiales.Lachnospiraceae..Eubacterium..eligens.group	RAB36
159107	ENSG00000100243	rs59356108	0.574140877	0.12662903	0.768446888	0.900066306	0.105499943	-0.474184795	-0.07714442	-0.061656114	0.186799671	0.306505628	0.260956329	0.489094661	0.529330575	0.131203774	0.874135775	0.996667855	Bacteria.Firmicutes.Clostridia.Clostridiales.Lachnospiraceae..Eubacterium..eligens.group	CYB5R3
159108	ENSG00000100246	rs7288299	0.657429871	0.571536489	0.43677745	0.812364324	-0.097816325	0.113730409	-0.241691949	0.063785714	0.219574525	0.200007426	0.308910808	0.267637207	0.553227744	0.324644336	0.874135775	0.996667855	Bacteria.Firmicutes.Clostridia.Clostridiales.Lachnospiraceae..Eubacterium..eligens.group	DNAL4
159109	ENSG00000100280	rs77685295	0.729249883	0.178128014	0.915008982	0.275001843	-0.05884515	0.481640045	-0.027138701	-0.511165965	0.169291909	0.353874618	0.253319402	0.464377661	0.578126206	0.158679984	0.878514177	0.986363369	Bacteria.Firmicutes.Clostridia.Clostridiales.Lachnospiraceae..Eubacterium..eligens.group	AP1B1
159110	ENSG00000100284	rs138792	0.983608602	0.707835813	0.57766071	0.716867018	-0.006500419	-0.082927631	0.233164219	-0.111809847	0.315202179	0.220324898	0.416677828	0.306994567	0.645713493	0.37001869	0.874135775	0.996667855	Bacteria.Firmicutes.Clostridia.Clostridiales.Lachnospiraceae..Eubacterium..eligens.group	TOM1
159111	ENSG00000100299	rs6151429	0.594161432	0.052808653	0.877621222	0.943760325	0.090922795	-0.660373404	-0.036779082	-0.034228602	0.169816915	0.334883473	0.237923314	0.483362658	0.537146037	0.076363928	0.878514177	0.996667855	Bacteria.Firmicutes.Clostridia.Clostridiales.Lachnospiraceae..Eubacterium..eligens.group	ARSA
159112	ENSG00000100300	rs138918	0.2862377	0.468013327	0.585160893	0.58796796	0.264148178	-0.17442525	-0.187908723	-0.209262179	0.245692836	0.238960237	0.342551394	0.384356493	0.400240061	0.288201194	0.874135775	0.994730196	Bacteria.Firmicutes.Clostridia.Clostridiales.Lachnospiraceae..Eubacterium..eligens.group	TSPO
159113	ENSG00000100302	rs28448736	0.69872802	0.862570067	0.273668141	0.263175219	0.064847325	-0.082687439	-0.273415284	0.633745879	0.166818938	0.475816035	0.247693235	0.561559929	0.568410424	0.415742381	0.874135775	0.986363369	Bacteria.Firmicutes.Clostridia.Clostridiales.Lachnospiraceae..Eubacterium..eligens.group	RASD2
159114	ENSG00000100307	rs181112175	0.3743862	0.6674985	0.09922413	0.34377059	-0.152135851	-0.064736866	0.421285229	-0.208243107	0.170108318	0.150021435	0.251938167	0.218377955	0.448466941	0.357108945	0.869169024	0.986363369	Bacteria.Firmicutes.Clostridia.Clostridiales.Lachnospiraceae..Eubacterium..eligens.group	CBX7
159115	ENSG00000100324	rs739141	0.570705287	0.751301864	0.21316904	0.23530281	-0.220021912	0.078824982	0.666254149	-0.427339369	0.38609609	0.247684332	0.530017689	0.356788663	0.527388832	0.382242647	0.874135775	0.986363369	Bacteria.Firmicutes.Clostridia.Clostridiales.Lachnospiraceae..Eubacterium..eligens.group	TAB1
159116	ENSG00000100330	rs9983	0.961153696	0.707675909	0.647774918	0.534295665	0.008011769	-0.13799653	0.107597582	-0.292188943	0.163869515	0.366423348	0.234440725	0.467696917	0.640555956	0.37001869	0.874135775	0.990876598	Bacteria.Firmicutes.Clostridia.Clostridiales.Lachnospiraceae..Eubacterium..eligens.group	MTMR3
159117	ENSG00000100336	rs9610444	0.566344327	0.373595876	0.121974969	0.611818634	-0.098004602	-0.403036035	0.395142883	-0.29017823	0.170045878	0.449899105	0.252218797	0.569082356	0.525704931	0.250328561	0.874135775	0.996667855	Bacteria.Firmicutes.Clostridia.Clostridiales.Lachnospiraceae..Eubacterium..eligens.group	APOL4
159118	ENSG00000100347	rs6006467	0.496352659	0.1785219	0.466804918	0.814389508	0.142877319	-0.396060228	-0.199856011	0.107773595	0.208876612	0.291264519	0.273054994	0.457234405	0.499033646	0.158739449	0.874135775	0.996667855	Bacteria.Firmicutes.Clostridia.Clostridiales.Lachnospiraceae..Eubacterium..eligens.group	SAMM50
159119	ENSG00000100348	rs4473	0.783420146	0.967261768	0.359540017	0.81378831	0.056716721	0.009149072	-0.257217918	-0.078255195	0.205504807	0.222071179	0.278775648	0.330908949	0.593967999	0.442717336	0.874135775	0.996667855	Bacteria.Firmicutes.Clostridia.Clostridiales.Lachnospiraceae..Eubacterium..eligens.group	TXN2
159120	ENSG00000100350	rs62229978	0.836504913	0.06225376	0.721390273	0.802071714	-0.039084137	0.514569092	-0.090088806	-0.107163128	0.188645553	0.271306303	0.25155463	0.42579397	0.607760465	0.085048825	0.874135775	0.996667855	Bacteria.Firmicutes.Clostridia.Clostridiales.Lachnospiraceae..Eubacterium..eligens.group	FOXRED2
159121	ENSG00000100364	rs2138148	0.893530841	0.710220982	0.104158767	0.242485832	-0.062221542	-0.099392284	1.18651276	-0.491866795	0.46311341	0.266348914	0.720084021	0.417059866	0.626583418	0.370987903	0.869169024	0.986363369	Bacteria.Firmicutes.Clostridia.Clostridiales.Lachnospiraceae..Eubacterium..eligens.group	KIAA0930
159122	ENSG00000100365	rs760517	0.546533357	0.293532748	0.189058219	0.239364651	0.145396072	-0.316987424	0.447684655	-0.473275525	0.239891541	0.29937249	0.337348088	0.398614633	0.518013088	0.215796315	0.874135775	0.986363369	Bacteria.Firmicutes.Clostridia.Clostridiales.Lachnospiraceae..Eubacterium..eligens.group	NCF4
159123	ENSG00000100372	rs13054099	0.269164539	0.177184622	0.571788825	0.429594874	-0.228213873	0.415418436	0.162253464	-0.347115561	0.204792869	0.304547087	0.285528294	0.436748564	0.393214227	0.158170667	0.874135775	0.990876598	Bacteria.Firmicutes.Clostridia.Clostridiales.Lachnospiraceae..Eubacterium..eligens.group	SLC25A17
159124	ENSG00000100373	rs2673088	0.001681606	0.002401865	0.109744223	0.334975514	1.599927906	-0.898895278	-1.046686374	0.37118584	0.488423465	0.284716037	0.645626805	0.382177785	0.02444341	0.009997141	0.869169024	0.986363369	Bacteria.Firmicutes.Clostridia.Clostridiales.Lachnospiraceae..Eubacterium..eligens.group	UPK3A
159125	ENSG00000100376	rs6007595	0.15265633	0.148710675	0.22245722	0.206123368	0.775043596	-0.438371415	0.901686943	-0.516793993	0.535655885	0.30001181	0.732107864	0.404735946	0.312849852	0.144699178	0.874135775	0.97073312	Bacteria.Firmicutes.Clostridia.Clostridiales.Lachnospiraceae..Eubacterium..eligens.group	FAM118A
159126	ENSG00000100380	rs138346	0.111198692	0.11603429	0.197793457	0.202702638	-0.557195209	0.363166372	0.713992012	-0.469884082	0.345127734	0.228037361	0.54881632	0.365192681	0.27004904	0.123999857	0.874135775	0.970122865	Bacteria.Firmicutes.Clostridia.Clostridiales.Lachnospiraceae..Eubacterium..eligens.group	ST13
159127	ENSG00000100417	rs4822045	0.338683139	0.684463346	0.129778487	0.646968373	0.138489341	-0.14166276	-0.334785174	0.188384142	0.143696582	0.347060218	0.218225216	0.409456328	0.428492477	0.362426403	0.874135775	0.996667855	Bacteria.Firmicutes.Clostridia.Clostridiales.Lachnospiraceae..Eubacterium..eligens.group	PMM1
159128	ENSG00000100422	rs112268353	0.151321537	0.247835042	0.350880978	0.467687988	-0.357444034	0.21568832	0.328247705	-0.202792739	0.246224057	0.184990998	0.349371754	0.277619484	0.311150289	0.192585332	0.874135775	0.990876598	Bacteria.Firmicutes.Clostridia.Clostridiales.Lachnospiraceae..Eubacterium..eligens.group	CERK
159129	ENSG00000100433	rs61977011	0.037374919	0.01479414	0.153545471	0.181005281	0.498853701	-0.57185945	-0.472301875	0.437947303	0.234805776	0.22846124	0.327140309	0.323936754	0.152553135	0.034642237	0.874135775	0.969448039	Bacteria.Firmicutes.Clostridia.Clostridiales.Lachnospiraceae..Eubacterium..eligens.group	KCNK10
159130	ENSG00000100462	rs12891954	0.091147594	0.070293728	0.23690999	0.209126629	1.047286324	-0.651992759	-0.929102889	0.57490415	0.610875475	0.354380684	0.778408537	0.453267261	0.245549171	0.092405415	0.874135775	0.973931144	Bacteria.Firmicutes.Clostridia.Clostridiales.Lachnospiraceae..Eubacterium..eligens.group	PRMT5
159131	ENSG00000100473	rs12884209	0.426373866	0.149549562	0.640325046	0.775451922	-0.137814972	0.438289464	-0.110478934	-0.116930722	0.172191236	0.300585099	0.235357957	0.408245955	0.47299246	0.145063661	0.874135775	0.996667855	Bacteria.Firmicutes.Clostridia.Clostridiales.Lachnospiraceae..Eubacterium..eligens.group	COCH
159132	ENSG00000100483	rs11157729	0.544467056	0.04549924	0.773597425	0.333659371	0.095877247	-0.572279498	-0.063040088	0.349542911	0.157375852	0.280721563	0.218241039	0.358908351	0.517000236	0.069212934	0.874135775	0.986363369	Bacteria.Firmicutes.Clostridia.Clostridiales.Lachnospiraceae..Eubacterium..eligens.group	VCPKMT
159133	ENSG00000100503	rs7161495	0.836326755	0.037124235	0.390362485	0.275685635	0.036646188	-0.539306871	0.226855122	0.379873351	0.176683068	0.253500568	0.262366276	0.345598961	0.607760465	0.060896145	0.874135775	0.986363369	Bacteria.Firmicutes.Clostridia.Clostridiales.Lachnospiraceae..Eubacterium..eligens.group	NIN
159134	ENSG00000100504	rs7160537	0.009807183	0.000400941	0.373940344	0.119461347	0.536321003	-0.751932285	-0.303253704	0.485162885	0.201648971	0.201617763	0.33876017	0.307551249	0.075306362	0.002942004	0.874135775	0.957537868	Bacteria.Firmicutes.Clostridia.Clostridiales.Lachnospiraceae..Eubacterium..eligens.group	PYGL
159135	ENSG00000100505	rs11623697	0.005379585	0.000467025	0.310115421	0.841286259	-0.568881692	0.957456861	0.279893273	-0.074589445	0.197630433	0.259986287	0.273641771	0.371019542	0.05204181	0.00320582	0.874135775	0.996667855	Bacteria.Firmicutes.Clostridia.Clostridiales.Lachnospiraceae..Eubacterium..eligens.group	TRIM9
159136	ENSG00000100522	rs11620764	0.911348344	0.865199635	0.768248522	0.614294874	0.029187835	-0.036519611	0.109334731	-0.153520647	0.261151818	0.214289311	0.369520356	0.303187836	0.629915325	0.416302586	0.874135775	0.996667855	Bacteria.Firmicutes.Clostridia.Clostridiales.Lachnospiraceae..Eubacterium..eligens.group	GNPNAT1
159137	ENSG00000100526	rs2268332	0.22613945	0.104408129	0.295849779	0.160744818	-0.30348836	0.364795168	0.378100599	-0.444824071	0.248399968	0.221553573	0.358821743	0.313583879	0.361720347	0.116169867	0.874135775	0.969448039	Bacteria.Firmicutes.Clostridia.Clostridiales.Lachnospiraceae..Eubacterium..eligens.group	CDKN3
159138	ENSG00000100554	rs8020850	0.657044461	0.936707586	0.122965433	0.463964256	0.067389726	-0.035626165	-0.36171949	0.396332821	0.151092128	0.446936486	0.231508403	0.538042943	0.553227744	0.434735715	0.874135775	0.990876598	Bacteria.Firmicutes.Clostridia.Clostridiales.Lachnospiraceae..Eubacterium..eligens.group	ATP6V1D
159139	ENSG00000100558	rs10137094	0.84377058	0.561298568	0.767890089	0.526591034	0.03373068	-0.19635727	-0.07712681	0.271316249	0.17048617	0.336303532	0.260252055	0.426199732	0.609658532	0.321510928	0.874135775	0.990876598	Bacteria.Firmicutes.Clostridia.Clostridiales.Lachnospiraceae..Eubacterium..eligens.group	PLEK2
159140	ENSG00000100568	rs10483801	0.646582382	0.37654782	0.986858496	0.421714901	-0.083607127	0.246838521	-0.004305016	-0.291405416	0.1815083	0.277258508	0.260378254	0.360432922	0.550464738	0.251676	0.887466012	0.990876598	Bacteria.Firmicutes.Clostridia.Clostridiales.Lachnospiraceae..Eubacterium..eligens.group	VTI1B
159141	ENSG00000100577	rs2270423	0.380873739	0.080814021	0.490024319	0.44045156	-0.187412924	0.400257545	-0.210943789	-0.243175542	0.212439605	0.225729677	0.303887898	0.313322767	0.453329903	0.099691525	0.874135775	0.990876598	Bacteria.Firmicutes.Clostridia.Clostridiales.Lachnospiraceae..Eubacterium..eligens.group	GSTZ1
159142	ENSG00000100592	rs2295850	0.077850005	0.098423207	0.25764916	0.276077008	-0.524480591	0.352147691	0.499680444	-0.342089833	0.292813404	0.210082402	0.437612508	0.311480567	0.224784548	0.1123752	0.874135775	0.986363369	Bacteria.Firmicutes.Clostridia.Clostridiales.Lachnospiraceae..Eubacterium..eligens.group	DAAM1
159143	ENSG00000100612	rs3759692	0.965205625	0.843266318	0.778137426	0.160249221	0.008251606	-0.059143611	0.071121722	-0.556247908	0.188444571	0.297957029	0.251400634	0.391662031	0.640917194	0.410483857	0.874135775	0.969448039	Bacteria.Firmicutes.Clostridia.Clostridiales.Lachnospiraceae..Eubacterium..eligens.group	DHRS7
159144	ENSG00000100711	rs28483843	0.943370522	0.721675828	0.255353377	0.894854573	0.021043714	0.07688356	-0.441244676	0.038050999	0.295121893	0.214911727	0.384556158	0.286799882	0.636997336	0.374080759	0.874135775	0.996667855	Bacteria.Firmicutes.Clostridia.Clostridiales.Lachnospiraceae..Eubacterium..eligens.group	ZFYVE21
159145	ENSG00000100714	rs2987965	0.953414954	0.891314693	0.326420496	0.240827721	0.022122715	-0.035137313	0.480911471	-0.441204312	0.377254436	0.256160471	0.486407525	0.372773275	0.639748914	0.423169945	0.874135775	0.986363369	Bacteria.Firmicutes.Clostridia.Clostridiales.Lachnospiraceae..Eubacterium..eligens.group	MTHFD1
159146	ENSG00000100726	rs11648142	0.690958664	0.564205109	0.746079074	0.536777716	-0.101563107	0.171098345	0.107985284	-0.291271916	0.254350564	0.295236761	0.332086133	0.469082243	0.566589932	0.322092035	0.874135775	0.991937362	Bacteria.Firmicutes.Clostridia.Clostridiales.Lachnospiraceae..Eubacterium..eligens.group	TELO2
159147	ENSG00000100731	rs4899382	0.140643164	0.519571633	0.169931834	0.955121639	-0.421751975	0.131210105	0.587662382	-0.016942144	0.28280541	0.202649492	0.423515592	0.299910738	0.302997485	0.306690827	0.874135775	0.996667855	Bacteria.Firmicutes.Clostridia.Clostridiales.Lachnospiraceae..Eubacterium..eligens.group	PCNX1
159148	ENSG00000100739	rs2991533	0.01841441	0.013306801	0.098023011	0.698594279	0.382688522	-0.903165444	-0.385797083	0.183754676	0.158323451	0.355013619	0.229877255	0.472485818	0.103675963	0.032131807	0.869169024	0.996667855	Bacteria.Firmicutes.Clostridia.Clostridiales.Lachnospiraceae..Eubacterium..eligens.group	BDKRB1
159149	ENSG00000100749	rs7149912	0.836999945	0.422478494	0.957237506	0.668070114	-0.038574209	0.375731587	-0.014514965	-0.246368454	0.186758022	0.465503163	0.269671592	0.571982487	0.607760465	0.269872109	0.881636356	0.996667855	Bacteria.Firmicutes.Clostridia.Clostridiales.Lachnospiraceae..Eubacterium..eligens.group	VRK1
159150	ENSG00000100804	rs7147308	0.817239791	0.960393201	0.527111181	0.789235394	0.052751033	0.01166046	-0.198758959	-0.08561656	0.22735478	0.233915215	0.312616808	0.31899923	0.602070026	0.440682473	0.874135775	0.996667855	Bacteria.Firmicutes.Clostridia.Clostridiales.Lachnospiraceae..Eubacterium..eligens.group	PSMB5
159151	ENSG00000100852	rs11850261	0.824205519	0.604499829	0.246501081	0.086483676	0.06884092	-0.118854949	-0.501602555	0.549149198	0.308670243	0.228374817	0.428988341	0.315565509	0.604003333	0.336628866	0.874135775	0.957537868	Bacteria.Firmicutes.Clostridia.Clostridiales.Lachnospiraceae..Eubacterium..eligens.group	ARHGAP5
159152	ENSG00000100883	rs17508632	0.383726742	0.048380134	0.980426846	0.564368014	0.180018806	-0.616583611	0.007349567	0.246458202	0.205292201	0.306559008	0.298436172	0.425451419	0.45457126	0.071930353	0.88733351	0.994730196	Bacteria.Firmicutes.Clostridia.Clostridiales.Lachnospiraceae..Eubacterium..eligens.group	SRP54
159153	ENSG00000100890	rs57275892	0.625049737	0.982952562	0.530935846	0.992180162	-0.087699186	-0.008012977	0.172953261	0.004443984	0.17861061	0.373590708	0.274573309	0.451713042	0.548112992	0.446772481	0.874135775	0.998374712	Bacteria.Firmicutes.Clostridia.Clostridiales.Lachnospiraceae..Eubacterium..eligens.group	PRORP
159154	ENSG00000100908	rs2236352	0.15112475	0.188130755	0.184551419	0.52071575	0.301179853	-0.356022697	-0.405777991	0.255581604	0.207365267	0.267707408	0.302617329	0.39582423	0.311150289	0.163651346	0.874135775	0.990876598	Bacteria.Firmicutes.Clostridia.Clostridiales.Lachnospiraceae..Eubacterium..eligens.group	EMC9
159155	ENSG00000100991	rs3736802	0.310800521	0.172891731	0.046299218	0.025381643	0.278850305	-0.331758964	-0.81715314	0.767487877	0.273011431	0.24077345	0.402364857	0.335519377	0.411051851	0.155758262	0.869169024	0.810927056	Bacteria.Firmicutes.Clostridia.Clostridiales.Lachnospiraceae..Eubacterium..eligens.group	TRPC4AP
159156	ENSG00000100994	rs2281562	0.63353375	0.530693782	0.904696857	0.385388194	0.086167825	-0.153889549	0.032793708	-0.314758369	0.179897387	0.244164251	0.272846257	0.36021225	0.548994681	0.310966773	0.878514177	0.990876598	Bacteria.Firmicutes.Clostridia.Clostridiales.Lachnospiraceae..Eubacterium..eligens.group	PYGB
159157	ENSG00000100997	rs3827014	0.354642301	0.46810179	0.869552052	0.525367245	0.300261053	-0.160867557	-0.072135795	-0.199621931	0.32210711	0.220430378	0.437537514	0.312649208	0.437460225	0.288201194	0.878514177	0.990876598	Bacteria.Firmicutes.Clostridia.Clostridiales.Lachnospiraceae..Eubacterium..eligens.group	ABHD12
159158	ENSG00000101019	rs6142377	0.165065586	0.103146263	0.942380453	0.714284979	-0.420402685	0.348170929	-0.033283128	-0.120201798	0.299474212	0.210670797	0.458735875	0.326915571	0.323315833	0.11532618	0.878514177	0.996667855	Bacteria.Firmicutes.Clostridia.Clostridiales.Lachnospiraceae..Eubacterium..eligens.group	UQCC1
159159	ENSG00000101109	rs8000	0.370882975	0.089299772	0.710007519	0.533596012	0.283234164	-0.438645375	0.166712269	0.211501088	0.3143676	0.254361974	0.446406519	0.337962262	0.446256266	0.105937338	0.874135775	0.990876598	Bacteria.Firmicutes.Clostridia.Clostridiales.Lachnospiraceae..Eubacterium..eligens.group	STK4
159160	ENSG00000101115	rs6096585	0.811219564	0.173335168	0.092593632	0.445936503	-0.040726868	-0.457257363	0.413195633	0.308758104	0.16982861	0.332201143	0.242113066	0.40265956	0.601013659	0.155931804	0.869169024	0.990876598	Bacteria.Firmicutes.Clostridia.Clostridiales.Lachnospiraceae..Eubacterium..eligens.group	SALL4
159161	ENSG00000101158	rs6070684	0.9760211	0.762252005	0.7399859	0.307371567	0.006223631	-0.082893288	0.09305994	-0.433736765	0.206273194	0.272873787	0.279231742	0.421631945	0.643923165	0.385611448	0.874135775	0.986363369	Bacteria.Firmicutes.Clostridia.Clostridiales.Lachnospiraceae..Eubacterium..eligens.group	NELFCD
159162	ENSG00000101181	rs6089332	0.012135105	0.001052696	0.321030229	0.224793243	-0.473406528	0.880763059	0.260405398	-0.409019152	0.183540253	0.256953957	0.260441954	0.333794163	0.084585916	0.005856419	0.874135775	0.986363369	Bacteria.Firmicutes.Clostridia.Clostridiales.Lachnospiraceae..Eubacterium..eligens.group	MTG2
159163	ENSG00000101187	rs2236553	0.032736945	0.021805751	0.764112862	0.585561235	-0.899325205	0.59459548	0.182568288	-0.205179627	0.412308631	0.25308466	0.60588193	0.374435997	0.141123931	0.044832331	0.874135775	0.994730196	Bacteria.Firmicutes.Clostridia.Clostridiales.Lachnospiraceae..Eubacterium..eligens.group	SLCO4A1
159164	ENSG00000101194	rs11086147	0.059409114	0.004464608	0.155129233	0.560093897	-0.358740508	0.638224345	-0.426108425	0.176334515	0.187016149	0.216761553	0.29629854	0.301081075	0.196472437	0.015231176	0.874135775	0.994359192	Bacteria.Firmicutes.Clostridia.Clostridiales.Lachnospiraceae..Eubacterium..eligens.group	SLC17A9
159165	ENSG00000101298	rs6040904	0.752546118	0.444085554	0.564702558	0.511122422	0.062292806	-0.174879448	-0.166207674	0.219871698	0.196755347	0.227135345	0.287165224	0.332800272	0.58647097	0.279618291	0.874135775	0.990876598	Bacteria.Firmicutes.Clostridia.Clostridiales.Lachnospiraceae..Eubacterium..eligens.group	SNPH
159166	ENSG00000101307	rs3761268	0.015663452	0.007005371	0.130948986	0.696455234	-0.448928922	0.722972765	0.387818931	-0.14482697	0.180957497	0.259725018	0.253578983	0.369628478	0.095741185	0.02110733	0.874135775	0.996667855	Bacteria.Firmicutes.Clostridia.Clostridiales.Lachnospiraceae..Eubacterium..eligens.group	SIRPB1
159167	ENSG00000101337	rs373468064	0.806636786	0.747944748	0.667387223	0.874695594	-0.055506076	0.095937189	-0.137542942	0.061786414	0.225862091	0.297297984	0.31862888	0.390286472	0.600934526	0.381104127	0.874135775	0.996667855	Bacteria.Firmicutes.Clostridia.Clostridiales.Lachnospiraceae..Eubacterium..eligens.group	TM9SF4
159168	ENSG00000101342	rs1291131	0.566743618	0.28835127	0.368496793	0.477291998	0.103836929	-0.316749604	-0.226987727	0.306593173	0.180351386	0.295925118	0.25067796	0.428959303	0.525704931	0.213942034	0.874135775	0.990876598	Bacteria.Firmicutes.Clostridia.Clostridiales.Lachnospiraceae..Eubacterium..eligens.group	TLDC2
159169	ENSG00000101363	rs6032665	0.446611948	0.755606459	0.250297411	0.594191282	0.137290216	-0.110727889	-0.29693579	-0.236026699	0.179311122	0.354270275	0.256017063	0.440863885	0.481842036	0.383630139	0.874135775	0.994730196	Bacteria.Firmicutes.Clostridia.Clostridiales.Lachnospiraceae..Eubacterium..eligens.group	MANBAL
159170	ENSG00000101367	rs6141830	0.751501684	0.660731375	0.618068946	0.367887963	-0.064781997	0.108487811	-0.136542313	0.3497585	0.203727783	0.246063851	0.272563626	0.385768321	0.585842831	0.355387236	0.874135775	0.986364663	Bacteria.Firmicutes.Clostridia.Clostridiales.Lachnospiraceae..Eubacterium..eligens.group	MAPRE1
159171	ENSG00000101384	rs62185096	0.24301391	0.08453257	0.899099474	0.462420262	-0.233278701	0.394858382	0.03592086	-0.220611297	0.198024019	0.225460263	0.282201442	0.298455218	0.373254518	0.102789001	0.878514177	0.990876598	Bacteria.Firmicutes.Clostridia.Clostridiales.Lachnospiraceae..Eubacterium..eligens.group	JAG1
159172	ENSG00000101443	rs11696501	0.540471017	0.002338514	0.213989744	0.202617583	-0.109253809	0.763577671	-0.319650758	-0.461923272	0.177561193	0.241169664	0.254749776	0.358937095	0.51513738	0.009829594	0.874135775	0.970122865	Bacteria.Firmicutes.Clostridia.Clostridiales.Lachnospiraceae..Eubacterium..eligens.group	WFDC2
159173	ENSG00000101474	rs6138458	0.065850684	0.008454139	0.054551707	0.030210707	-0.38842796	0.74578215	0.569773695	-0.982823014	0.20766099	0.274709668	0.291112075	0.443696141	0.205106002	0.024107138	0.869169024	0.810927056	Bacteria.Firmicutes.Clostridia.Clostridiales.Lachnospiraceae..Eubacterium..eligens.group	APMAP
159174	ENSG00000101574	rs7245104	0.218024289	0.406558623	0.205362986	0.374179949	-0.311082527	0.184319607	0.517810499	-0.306590969	0.250134846	0.220660944	0.404844169	0.342661022	0.355639218	0.264359744	0.874135775	0.988543498	Bacteria.Firmicutes.Clostridia.Clostridiales.Lachnospiraceae..Eubacterium..eligens.group	METTL4
159175	ENSG00000101624	rs35699948	0.368980431	0.149494639	0.479954494	0.251147262	-0.207446373	0.349762408	0.233133115	-0.394247885	0.229330057	0.239839115	0.328168319	0.340535603	0.445310496	0.145063661	0.874135775	0.986363369	Bacteria.Firmicutes.Clostridia.Clostridiales.Lachnospiraceae..Eubacterium..eligens.group	CEP76
159176	ENSG00000101639	rs529620	0.012787607	0.003378288	0.64636044	0.631408703	0.671936609	-0.524243263	0.180213644	-0.125565203	0.262547049	0.17238109	0.390973926	0.260514981	0.086322752	0.012529523	0.874135775	0.996667855	Bacteria.Firmicutes.Clostridia.Clostridiales.Lachnospiraceae..Eubacterium..eligens.group	CEP192
159177	ENSG00000101695	rs9946075	0.956093229	0.836300475	0.419032451	0.704379747	0.013842288	0.041122409	-0.321058662	0.113377762	0.250465005	0.198232074	0.394813337	0.297529537	0.639960588	0.409574761	0.874135775	0.996667855	Bacteria.Firmicutes.Clostridia.Clostridiales.Lachnospiraceae..Eubacterium..eligens.group	RNF125
159178	ENSG00000101751	rs1893958	0.904394015	0.322220914	0.004915535	0.011825013	-0.020386032	-0.166731776	0.640428382	-0.554193543	0.1690735	0.167169091	0.220041379	0.214043918	0.62829489	0.228879015	0.869169024	0.748543409	Bacteria.Firmicutes.Clostridia.Clostridiales.Lachnospiraceae..Eubacterium..eligens.group	POLI
159179	ENSG00000102471	rs2760102	0.386303832	0.595376254	0.023134374	0.059600533	0.216006788	-0.119241226	-0.743653195	0.585498885	0.247679724	0.223444507	0.319796229	0.30546404	0.454952715	0.333731598	0.869169024	0.957537868	Bacteria.Firmicutes.Clostridia.Clostridiales.Lachnospiraceae..Eubacterium..eligens.group	NDFIP2
159180	ENSG00000102547	rs7982598	0.245373753	0.172336277	0.240679333	0.282328008	0.464753667	-0.335860144	-0.714599452	0.393482696	0.396516413	0.243430236	0.603572232	0.363005972	0.373802613	0.155720726	0.874135775	0.986363369	Bacteria.Firmicutes.Clostridia.Clostridiales.Lachnospiraceae..Eubacterium..eligens.group	CAB39L
159181	ENSG00000102595	rs475882	0.891971561	0.840017273	0.465111155	0.383624572	0.082293329	-0.070026191	-0.563176993	0.386166379	0.603611721	0.345520073	0.766516708	0.440286326	0.62582248	0.409962982	0.874135775	0.990876598	Bacteria.Firmicutes.Clostridia.Clostridiales.Lachnospiraceae..Eubacterium..eligens.group	UGGT2
159182	ENSG00000102606	rs4773342	0.694828728	0.401953638	0.167066196	0.0540602	0.09222879	-0.194818018	-0.476637983	0.590778104	0.234065084	0.230943132	0.341164867	0.301211381	0.567420822	0.262372907	0.874135775	0.950831857	Bacteria.Firmicutes.Clostridia.Clostridiales.Lachnospiraceae..Eubacterium..eligens.group	ARHGEF7
159183	ENSG00000102699	rs7324258	0.902456305	0.634212168	0.760910954	0.323597728	0.022555563	0.115034413	0.080726143	-0.310636683	0.183332103	0.240645329	0.264201763	0.312345538	0.628186861	0.345821732	0.874135775	0.986363369	Bacteria.Firmicutes.Clostridia.Clostridiales.Lachnospiraceae..Eubacterium..eligens.group	PARP4
159184	ENSG00000102710	rs1199963	0.175925192	0.248260153	0.556387919	0.752649865	-0.747897877	0.359210041	0.440768387	-0.131737008	0.54667485	0.308366204	0.745514747	0.416279347	0.331198551	0.192716544	0.874135775	0.996667855	Bacteria.Firmicutes.Clostridia.Clostridiales.Lachnospiraceae..Eubacterium..eligens.group	SUPT20H
159185	ENSG00000102743	rs3742243	0.604245767	0.708075157	0.972011987	0.685399895	-0.099598047	0.122823471	-0.009585277	0.204469086	0.191238751	0.326602222	0.272167678	0.502507664	0.539906174	0.37001869	0.88526838	0.996667855	Bacteria.Firmicutes.Clostridia.Clostridiales.Lachnospiraceae..Eubacterium..eligens.group	SLC25A15
159186	ENSG00000102753	rs9568330	0.013816692	0.008565759	0.604155171	0.70027709	-0.721590762	0.653247978	0.209632433	-0.130710382	0.285264465	0.241054533	0.402415331	0.338079948	0.090924583	0.024223342	0.874135775	0.996667855	Bacteria.Firmicutes.Clostridia.Clostridiales.Lachnospiraceae..Eubacterium..eligens.group	KPNA3
159187	ENSG00000102837	rs9568785	0.080031348	0.004074174	0.752277723	0.972529796	0.341079733	-0.584868551	0.08365849	0.009252782	0.191847153	0.196504991	0.263943868	0.267681113	0.228134115	0.014212495	0.874135775	0.996667855	Bacteria.Firmicutes.Clostridia.Clostridiales.Lachnospiraceae..Eubacterium..eligens.group	OLFM4
159188	ENSG00000102858	rs841229	0.1584347	0.09237713	0.314830793	0.212327302	-0.451552303	0.406161565	0.469076142	-0.470937475	0.316543414	0.237830004	0.46312515	0.373942672	0.317798313	0.108529222	0.874135775	0.973931144	Bacteria.Firmicutes.Clostridia.Clostridiales.Lachnospiraceae..Eubacterium..eligens.group	MGRN1
159189	ENSG00000102934	rs11648683	0.109890196	0.041152102	0.419965797	0.116511268	-0.452437489	0.469777919	0.314490121	-0.513619681	0.279193627	0.225555743	0.387516756	0.322938807	0.267611733	0.065228644	0.874135775	0.957537868	Bacteria.Firmicutes.Clostridia.Clostridiales.Lachnospiraceae..Eubacterium..eligens.group	PLLP
159190	ENSG00000102978	rs223874	0.173529757	0.184076665	0.287245897	0.434978025	0.445572901	-0.285772807	-0.508809272	0.241782301	0.32386088	0.212887423	0.474259814	0.307811386	0.330829596	0.161361575	0.874135775	0.990876598	Bacteria.Firmicutes.Clostridia.Clostridiales.Lachnospiraceae..Eubacterium..eligens.group	POLR2C
159191	ENSG00000102996	rs1050779	0.273230175	0.007310839	0.695511423	0.234916418	-0.184517604	0.55818497	-0.090031254	-0.342431419	0.167004827	0.201650604	0.229028016	0.285660004	0.395392425	0.021741967	0.874135775	0.986363369	Bacteria.Firmicutes.Clostridia.Clostridiales.Lachnospiraceae..Eubacterium..eligens.group	MMP15
159192	ENSG00000103021	rs11642943	0.731369234	0.449127261	0.051437598	0.016074053	0.059744106	0.217666306	-0.484758146	1.097177628	0.173290665	0.285874512	0.2443557	0.444069742	0.578778585	0.281300546	0.869169024	0.760362373	Bacteria.Firmicutes.Clostridia.Clostridiales.Lachnospiraceae..Eubacterium..eligens.group	CCDC113
159193	ENSG00000103044	rs111792934	0.258711733	0.557993997	0.777761598	0.042148918	-0.185760688	0.196169292	-0.067012988	0.877804161	0.163053453	0.33315836	0.236465496	0.423591783	0.385507507	0.320264639	0.874135775	0.879538468	Bacteria.Firmicutes.Clostridia.Clostridiales.Lachnospiraceae..Eubacterium..eligens.group	HAS3
159194	ENSG00000103064	rs2863979	0.400245519	0.436377326	0.823919262	0.621874236	-0.306531066	0.168574857	-0.123634388	0.167660934	0.362048436	0.215269792	0.5534377	0.338348853	0.460644584	0.27595466	0.874135775	0.996667855	Bacteria.Firmicutes.Clostridia.Clostridiales.Lachnospiraceae..Eubacterium..eligens.group	SLC7A6
159195	ENSG00000103121	rs1453328	0.557467447	0.623739198	0.776371911	0.975702148	-0.122867064	0.139400406	-0.082365854	0.011369186	0.208388183	0.282833149	0.288784268	0.37186721	0.521553075	0.342543981	0.874135775	0.996667855	Bacteria.Firmicutes.Clostridia.Clostridiales.Lachnospiraceae..Eubacterium..eligens.group	CMC2
159196	ENSG00000103126	rs183573767	0.788936079	0.027484312	0.548039893	0.837997138	0.042639958	-0.487121719	0.135290761	-0.081312784	0.15864159	0.216059585	0.224061876	0.396136337	0.594973832	0.051528752	0.874135775	0.996667855	Bacteria.Firmicutes.Clostridia.Clostridiales.Lachnospiraceae..Eubacterium..eligens.group	AXIN1
159197	ENSG00000103148	rs2562191	0.340212085	0.067126401	0.598579096	0.722458446	0.258464484	-0.422607939	0.183490352	-0.117383727	0.269039122	0.227024603	0.34686168	0.32908764	0.429221036	0.089696303	0.874135775	0.996667855	Bacteria.Firmicutes.Clostridia.Clostridiales.Lachnospiraceae..Eubacterium..eligens.group	NPRL3
159198	ENSG00000103194	rs3180185	0.701644512	0.596368368	0.242270745	0.891965821	-0.085814417	-0.139997397	0.396110766	-0.049235874	0.223027495	0.263049642	0.335712207	0.361119936	0.568410424	0.333848008	0.874135775	0.996667855	Bacteria.Firmicutes.Clostridia.Clostridiales.Lachnospiraceae..Eubacterium..eligens.group	USP10
159199	ENSG00000103196	rs72799589	0.495441062	0.734612284	0.324053432	0.356712801	-0.120882213	-0.155647545	0.245124757	0.537679042	0.176346514	0.457205722	0.246707193	0.579303102	0.498725517	0.377702288	0.874135775	0.986363369	Bacteria.Firmicutes.Clostridia.Clostridiales.Lachnospiraceae..Eubacterium..eligens.group	CRISPLD2
159200	ENSG00000103199	rs74702231	0.536348022	0.339289565	0.744877559	0.544233472	-0.12015888	0.246142509	0.082752815	-0.33476497	0.193306669	0.255720649	0.253246537	0.549173805	0.514003449	0.235559513	0.874135775	0.991937362	Bacteria.Firmicutes.Clostridia.Clostridiales.Lachnospiraceae..Eubacterium..eligens.group	ZNF500
159201	ENSG00000103202	rs7189866	0.400052069	0.100491884	0.409169479	0.911844554	-0.219574075	0.355773416	-0.316909769	0.035658241	0.259235205	0.213574259	0.381522896	0.320847794	0.460644584	0.113624128	0.874135775	0.996667855	Bacteria.Firmicutes.Clostridia.Clostridiales.Lachnospiraceae..Eubacterium..eligens.group	NME4
159202	ENSG00000103226	rs144648477	0.006052155	0.001304105	0.761351904	0.802131658	0.456233606	-0.69628861	0.077767086	-0.070475774	0.160848462	0.20730879	0.255002703	0.280109851	0.057197104	0.00676845	0.874135775	0.996667855	Bacteria.Firmicutes.Clostridia.Clostridiales.Lachnospiraceae..Eubacterium..eligens.group	NOMO3
159203	ENSG00000103227	rs3803698	0.963083696	0.156586972	0.540936348	0.592791468	0.010888996	-0.368958623	0.212011006	0.190235177	0.234372215	0.257478605	0.344961419	0.35398485	0.640702797	0.148836912	0.874135775	0.994730196	Bacteria.Firmicutes.Clostridia.Clostridiales.Lachnospiraceae..Eubacterium..eligens.group	LMF1
159204	ENSG00000103253	rs11248946	0.420472769	0.579987554	0.800940042	0.875627514	-0.16345089	0.161709075	0.0817307	0.070560429	0.201626156	0.2907641	0.322856292	0.449077371	0.471125502	0.327804051	0.874135775	0.996667855	Bacteria.Firmicutes.Clostridia.Clostridiales.Lachnospiraceae..Eubacterium..eligens.group	HAGHL
159205	ENSG00000103260	rs73489324	0.723004071	0.464319914	0.992549993	0.742939766	-0.069119658	0.236174437	-0.002750363	-0.14762503	0.194176881	0.320875761	0.293441782	0.44824174	0.575494906	0.287081084	0.887466012	0.996667855	Bacteria.Firmicutes.Clostridia.Clostridiales.Lachnospiraceae..Eubacterium..eligens.group	METRN
159206	ENSG00000103342	rs33621	0.768994158	0.349302295	0.997855604	0.433537328	-0.069976804	0.241607358	0.000911216	-0.26868376	0.237288075	0.256308954	0.33776219	0.340983794	0.59010939	0.23929061	0.888078465	0.990876598	Bacteria.Firmicutes.Clostridia.Clostridiales.Lachnospiraceae..Eubacterium..eligens.group	GSPT1
159207	ENSG00000103351	rs66518404	0.120731038	0.099873044	0.759279929	0.343344782	-0.285511479	0.569420818	0.078321127	0.43767949	0.181622301	0.341193644	0.254537717	0.458573037	0.279602416	0.113195449	0.874135775	0.986363369	Bacteria.Firmicutes.Clostridia.Clostridiales.Lachnospiraceae..Eubacterium..eligens.group	CLUAP1
159208	ENSG00000103356	rs7202632	0.021513082	0.015143457	0.476885749	0.360057086	-1.519857994	0.907979885	0.712301808	-0.506164956	0.645414979	0.364063148	0.995670567	0.549181771	0.11275711	0.035169943	0.874135775	0.986363369	Bacteria.Firmicutes.Clostridia.Clostridiales.Lachnospiraceae..Eubacterium..eligens.group	EARS2
159209	ENSG00000103495	rs74249933	0.953433762	0.489481812	0.748970238	0.223658041	0.01153069	0.165681065	-0.088168716	-0.408325713	0.196710163	0.238382776	0.274380613	0.332403621	0.639748914	0.296222087	0.874135775	0.986363369	Bacteria.Firmicutes.Clostridia.Clostridiales.Lachnospiraceae..Eubacterium..eligens.group	MAZ
159210	ENSG00000103510	rs1549293	0.971630708	0.674414786	0.300295012	0.277221362	0.008156019	-0.093767184	0.332040112	-0.32400607	0.228471057	0.222210385	0.318046582	0.295724971	0.643025243	0.35911625	0.874135775	0.986363369	Bacteria.Firmicutes.Clostridia.Clostridiales.Lachnospiraceae..Eubacterium..eligens.group	KAT8
159211	ENSG00000103534	rs1981454	0.229151288	0.119863874	0.699921255	0.660787178	0.377230069	-0.374017944	-0.16683478	0.138426152	0.310785344	0.2373579	0.430976669	0.31402291	0.36398225	0.126800306	0.874135775	0.996667855	Bacteria.Firmicutes.Clostridia.Clostridiales.Lachnospiraceae..Eubacterium..eligens.group	TMC5
159212	ENSG00000103591	rs3743347	0.216899733	0.295631877	0.085078911	0.37719879	0.248775162	-0.285505747	-0.4886871	0.316835713	0.199540673	0.270824939	0.279536687	0.356370788	0.35538837	0.2164126	0.869169024	0.990745515	Bacteria.Firmicutes.Clostridia.Clostridiales.Lachnospiraceae..Eubacterium..eligens.group	AAGAB
159213	ENSG00000103599	rs12912845	0.16742502	0.158749943	0.537684579	0.508155414	-0.329615871	0.305985109	-0.214456068	0.202771538	0.236132714	0.214664048	0.346145973	0.304766564	0.3249556	0.149888552	0.874135775	0.990876598	Bacteria.Firmicutes.Clostridia.Clostridiales.Lachnospiraceae..Eubacterium..eligens.group	IQCH
159214	ENSG00000103642	rs2729835	0.031988051	0.03214682	0.498325346	0.777633455	-0.849519463	0.515145902	0.347269865	-0.096339696	0.387732522	0.235344715	0.510026185	0.339747922	0.139366116	0.056743	0.874135775	0.996667855	Bacteria.Firmicutes.Clostridia.Clostridiales.Lachnospiraceae..Eubacterium..eligens.group	LACTB
159215	ENSG00000103671	rs12916779	0.000522112	0.000182614	0.053300881	0.033995921	2.062703796	-1.247865293	-1.616866755	0.983363536	0.56538297	0.314657091	0.821682231	0.45417712	0.010515778	0.001597666	0.869169024	0.84245364	Bacteria.Firmicutes.Clostridia.Clostridiales.Lachnospiraceae..Eubacterium..eligens.group	TRIP4
159216	ENSG00000103707	rs28583784	0.674948007	0.626976571	0.807996347	0.67429162	0.295705749	-0.18827924	0.194149205	-0.190930914	0.701987555	0.385604349	0.795729945	0.45228816	0.560672842	0.343526836	0.874135775	0.996667855	Bacteria.Firmicutes.Clostridia.Clostridiales.Lachnospiraceae..Eubacterium..eligens.group	MTFMT
159217	ENSG00000103740	rs1554377	0.108153302	0.053080103	0.664056716	0.325937163	-0.423461394	0.415049903	-0.166340712	0.319023472	0.260008855	0.210724737	0.381269671	0.322344821	0.265486888	0.076419701	0.874135775	0.986363369	Bacteria.Firmicutes.Clostridia.Clostridiales.Lachnospiraceae..Eubacterium..eligens.group	ACSBG1
159218	ENSG00000103811	rs2289702	0.981253679	0.169381876	0.495057507	0.336243683	-0.003861703	-0.601855555	0.163213362	0.546207822	0.163725754	0.433177629	0.237888006	0.563870906	0.645103177	0.154527547	0.874135775	0.986363369	Bacteria.Firmicutes.Clostridia.Clostridiales.Lachnospiraceae..Eubacterium..eligens.group	CTSH
159219	ENSG00000103852	rs12911898	0.23920075	0.148270877	0.969083245	0.548341019	0.232693351	-0.458872741	-0.010611133	-0.266677932	0.195916066	0.313696959	0.272741802	0.441992288	0.370999842	0.144481939	0.884111143	0.991937362	Bacteria.Firmicutes.Clostridia.Clostridiales.Lachnospiraceae..Eubacterium..eligens.group	TTC23
159220	ENSG00000103855	rs12591553	0.469346647	0.81606606	0.124992819	0.199395233	-0.174912601	0.047934026	0.536735772	-0.410412214	0.240350388	0.205251002	0.345413972	0.316608942	0.489295823	0.403027465	0.874135775	0.970122865	Bacteria.Firmicutes.Clostridia.Clostridiales.Lachnospiraceae..Eubacterium..eligens.group	CD276
159221	ENSG00000103932	rs2297378	0.053336236	0.014373096	0.76761581	0.608736066	0.552708621	-0.510509799	-0.121373925	0.16419999	0.280926153	0.203043361	0.409058832	0.319247396	0.186985669	0.03403079	0.874135775	0.996667855	Bacteria.Firmicutes.Clostridia.Clostridiales.Lachnospiraceae..Eubacterium..eligens.group	RPAP1
159222	ENSG00000104047	rs12907661	0.394247067	0.32264527	0.596094225	0.639372891	0.240727316	-0.199230852	-0.203200005	0.131703575	0.280716819	0.199929975	0.381519465	0.279775162	0.458465167	0.229048121	0.874135775	0.996667855	Bacteria.Firmicutes.Clostridia.Clostridiales.Lachnospiraceae..Eubacterium..eligens.group	DTWD1
159223	ENSG00000104154	rs80167639	0.194909599	0.017598613	0.423949076	0.203902612	0.237008005	-0.595086433	-0.210210988	0.427506828	0.180992957	0.244380304	0.261266939	0.333151593	0.341675126	0.038409128	0.874135775	0.970122865	Bacteria.Firmicutes.Clostridia.Clostridiales.Lachnospiraceae..Eubacterium..eligens.group	SLC30A4
159224	ENSG00000104219	rs2517063	0.433750878	0.047916424	0.374159626	0.970292887	0.171291075	-0.426674621	0.276614284	-0.011698587	0.217485199	0.211685899	0.309144386	0.312943072	0.47665696	0.071365576	0.874135775	0.996667855	Bacteria.Firmicutes.Clostridia.Clostridiales.Lachnospiraceae..Eubacterium..eligens.group	ZDHHC2
159225	ENSG00000104267	rs2307075	0.528544594	0.345012377	0.943464025	0.542691287	-0.253839615	0.281798355	0.034166721	-0.227901956	0.400643391	0.296279783	0.479955817	0.372435905	0.511430066	0.237498663	0.878514177	0.991937362	Bacteria.Firmicutes.Clostridia.Clostridiales.Lachnospiraceae..Eubacterium..eligens.group	CA2
159226	ENSG00000104341	rs936664	0.010046675	0.008550588	0.224582222	0.230272982	0.863781829	-0.651717312	-0.571665138	0.416174422	0.325875499	0.240431616	0.466312302	0.343705793	0.075968352	0.024223342	0.874135775	0.986363369	Bacteria.Firmicutes.Clostridia.Clostridiales.Lachnospiraceae..Eubacterium..eligens.group	LAPTM4B
159227	ENSG00000104361	rs113179135	0.525989288	0.104052501	0.828706168	0.141164238	-0.123576381	0.537689512	0.058240563	-0.6939074	0.19383808	0.326216783	0.268116528	0.465919701	0.510850414	0.115982292	0.875427066	0.966431848	Bacteria.Firmicutes.Clostridia.Clostridiales.Lachnospiraceae..Eubacterium..eligens.group	NIPAL2
159228	ENSG00000104369	rs17254048	0.781209581	0.229305917	0.180787475	0.458811119	-0.057241364	0.25955071	-0.394599822	0.255029086	0.205255122	0.213905654	0.291726183	0.342240293	0.593193548	0.183958768	0.874135775	0.990876598	Bacteria.Firmicutes.Clostridia.Clostridiales.Lachnospiraceae..Eubacterium..eligens.group	JPH1
159229	ENSG00000104388	rs652422	0.174608762	0.068446571	0.827554014	0.618730893	-0.307044692	0.408583534	-0.073798343	-0.15586817	0.223740727	0.220574493	0.337431816	0.311729926	0.330829596	0.090818777	0.875427066	0.996667855	Bacteria.Firmicutes.Clostridia.Clostridiales.Lachnospiraceae..Eubacterium..eligens.group	RAB2A
159230	ENSG00000104442	rs7835313	0.47778281	0.193192266	0.210625018	0.180680042	0.224854521	-0.28867197	0.516765564	-0.407596112	0.314949659	0.219588158	0.408787212	0.301259038	0.494143302	0.166102113	0.874135775	0.969448039	Bacteria.Firmicutes.Clostridia.Clostridiales.Lachnospiraceae..Eubacterium..eligens.group	ARMC1
159231	ENSG00000104490	rs533489	0.46786319	0.229075229	0.970437974	0.73768719	0.198514491	-0.285172218	0.014888644	0.10741435	0.271870066	0.23490362	0.400234341	0.319369567	0.489295823	0.183860345	0.884555351	0.996667855	Bacteria.Firmicutes.Clostridia.Clostridiales.Lachnospiraceae..Eubacterium..eligens.group	NCALD
159232	ENSG00000104497	rs10504741	0.012345934	0.000575734	0.905103661	0.676717908	0.589895007	-0.667513633	-0.040274079	0.110773682	0.229286889	0.184496505	0.336527016	0.264498941	0.084896732	0.003676108	0.878514177	0.996667855	Bacteria.Firmicutes.Clostridia.Clostridiales.Lachnospiraceae..Eubacterium..eligens.group	SNX16
159233	ENSG00000104518	rs13255282	0.625348385	0.203548544	0.869168398	0.348766806	-0.092805715	0.300434718	-0.045042796	-0.312518302	0.189174255	0.233940102	0.272397163	0.33116414	0.548112992	0.170864036	0.878514177	0.986363369	Bacteria.Firmicutes.Clostridia.Clostridiales.Lachnospiraceae..Eubacterium..eligens.group	GSDMD
159234	ENSG00000104522	rs67210953	0.478398276	0.282613778	0.599224936	0.974489456	-0.203555101	0.207933939	-0.213776778	0.009937795	0.285516491	0.191943605	0.404830039	0.309591958	0.494327904	0.211134751	0.874135775	0.996667855	Bacteria.Firmicutes.Clostridia.Clostridiales.Lachnospiraceae..Eubacterium..eligens.group	GFUS
159235	ENSG00000104537	rs4418323	0.802155981	0.689726681	0.67473279	0.152605446	0.055397663	-0.097023094	0.126959476	-0.480523334	0.220208722	0.241962129	0.301182292	0.332062269	0.599418362	0.363855272	0.874135775	0.969448039	Bacteria.Firmicutes.Clostridia.Clostridiales.Lachnospiraceae..Eubacterium..eligens.group	ANXA13
159236	ENSG00000104611	rs79551721	0.966596903	0.513900508	0.284379066	0.030270475	-0.007045447	-0.303496236	-0.267957547	1.199094014	0.16760503	0.462421634	0.248267923	0.541534749	0.641053916	0.305104172	0.874135775	0.810927056	Bacteria.Firmicutes.Clostridia.Clostridiales.Lachnospiraceae..Eubacterium..eligens.group	SH2D4A
159237	ENSG00000104613	rs10112589	0.424424391	0.486296677	0.937008261	0.754431195	-0.15124572	0.279861858	-0.021685098	0.148895348	0.188174094	0.399719109	0.273344683	0.474028875	0.472516043	0.29534445	0.878514177	0.996667855	Bacteria.Firmicutes.Clostridia.Clostridiales.Lachnospiraceae..Eubacterium..eligens.group	INTS10
159238	ENSG00000104689	rs13278062	0.15093241	0.034616651	0.640407335	0.843566323	0.456928114	-0.508005581	0.185491403	-0.061550994	0.314449084	0.235467245	0.395257664	0.310687735	0.311150289	0.058871023	0.874135775	0.996667855	Bacteria.Firmicutes.Clostridia.Clostridiales.Lachnospiraceae..Eubacterium..eligens.group	TNFRSF10A
159239	ENSG00000104756	rs67144712	0.773083188	0.629708189	0.209610792	0.847191896	0.064043419	0.117718945	-0.381558795	0.058780996	0.221197631	0.243021903	0.301153242	0.303838583	0.591041161	0.344469174	0.874135775	0.996667855	Bacteria.Firmicutes.Clostridia.Clostridiales.Lachnospiraceae..Eubacterium..eligens.group	KCTD9
159240	ENSG00000104774	rs10415457	0.486021724	0.593469886	0.898139262	0.732046794	-0.201889502	0.137868481	-0.050542104	0.115330132	0.288170851	0.257014564	0.393305116	0.335401276	0.496745651	0.333101729	0.878514177	0.996667855	Bacteria.Firmicutes.Clostridia.Clostridiales.Lachnospiraceae..Eubacterium..eligens.group	MAN2B1
159241	ENSG00000104805	rs9941449	0.695404809	0.527748306	0.503381107	0.958956936	-0.06757842	-0.215128605	0.16108739	0.023289007	0.171847455	0.338887752	0.239404505	0.450827312	0.567686498	0.309797828	0.874135775	0.996667855	Bacteria.Firmicutes.Clostridia.Clostridiales.Lachnospiraceae..Eubacterium..eligens.group	NUCB1
159242	ENSG00000104835	rs4803050	0.304826201	0.525109336	0.046558961	0.122342778	0.208156096	-0.166019765	-0.595788708	0.573481182	0.201276289	0.25985894	0.2937246	0.366419041	0.407309032	0.308568689	0.869169024	0.957537868	Bacteria.Firmicutes.Clostridia.Clostridiales.Lachnospiraceae..Eubacterium..eligens.group	SARS2
159243	ENSG00000104863	rs1060967	0.12246829	0.029118735	0.73785123	0.657785244	-0.330943143	0.4207961	-0.099086502	-0.115758619	0.211524534	0.188655048	0.294800367	0.260139403	0.282309239	0.053531834	0.874135775	0.996667855	Bacteria.Firmicutes.Clostridia.Clostridiales.Lachnospiraceae..Eubacterium..eligens.group	LIN7B
159244	ENSG00000104870	rs2271953	0.916368983	0.223804704	0.773611658	0.121142435	-0.014842426	0.361666004	-0.056624226	-0.580845885	0.140804578	0.294513904	0.196042385	0.369909946	0.630560329	0.181148134	0.874135775	0.957537868	Bacteria.Firmicutes.Clostridia.Clostridiales.Lachnospiraceae..Eubacterium..eligens.group	FCGRT
159245	ENSG00000104953	rs17681742	0.039451842	0.027376302	0.254311528	0.62889725	0.354667641	-0.543595592	-0.278767436	-0.153435328	0.168798239	0.24093353	0.242415581	0.316005896	0.15661313	0.05138284	0.874135775	0.996667855	Bacteria.Firmicutes.Clostridia.Clostridiales.Lachnospiraceae..Eubacterium..eligens.group	TLE6
159246	ENSG00000104964	rs11539938	0.054206964	0.046654127	0.524760088	0.815327031	0.419331475	-0.421859484	-0.202816473	-0.066409845	0.213932596	0.208070311	0.317185982	0.283204248	0.187505828	0.070284933	0.874135775	0.996667855	Bacteria.Firmicutes.Clostridia.Clostridiales.Lachnospiraceae..Eubacterium..eligens.group	TLE5
159247	ENSG00000104973	rs1290650	0.017083253	0.009218342	0.217756253	0.295383959	0.822341708	-0.600140587	-0.557497235	0.325459156	0.336086874	0.223703113	0.44800762	0.308564157	0.100663466	0.025327642	0.874135775	0.986363369	Bacteria.Firmicutes.Clostridia.Clostridiales.Lachnospiraceae..Eubacterium..eligens.group	MED25
159248	ENSG00000104974	rs62131656	0.628419528	0.066610491	0.071453	0.603501162	-0.077460877	-0.532338149	0.426580862	-0.237780655	0.159311371	0.285417217	0.23284064	0.455623438	0.548710621	0.089146878	0.869169024	0.996667855	Bacteria.Firmicutes.Clostridia.Clostridiales.Lachnospiraceae..Eubacterium..eligens.group	LILRA1
159249	ENSG00000104983	rs2163866	0.450600067	0.46362794	0.521350985	0.91591463	0.199225182	-0.140848969	-0.251772596	0.030856649	0.262510125	0.191065576	0.390521815	0.291137844	0.482863711	0.286992462	0.874135775	0.996667855	Bacteria.Firmicutes.Clostridia.Clostridiales.Lachnospiraceae..Eubacterium..eligens.group	CCDC61
159250	ENSG00000105185	rs10405535	0.139485712	0.082348009	0.366353048	0.186900509	-0.517464013	0.451351316	0.446412132	-0.473505593	0.345956427	0.255858175	0.4907885	0.355042845	0.302780311	0.100780518	0.874135775	0.969448039	Bacteria.Firmicutes.Clostridia.Clostridiales.Lachnospiraceae..Eubacterium..eligens.group	PDCD5
159251	ENSG00000105186	rs259245	0.437797432	0.294179963	0.176897329	0.130877257	0.239155255	-0.215601623	-0.574874167	0.42726836	0.3063527	0.203896148	0.421162156	0.279320419	0.478535623	0.215954844	0.874135775	0.962291669	Bacteria.Firmicutes.Clostridia.Clostridiales.Lachnospiraceae..Eubacterium..eligens.group	ANKRD27
159252	ENSG00000105193	rs640000	0.189853115	0.044221156	0.569020699	0.852009054	-0.274284569	0.418780649	-0.17295432	0.064537305	0.207060675	0.204164579	0.302175933	0.344587755	0.339015631	0.068254356	0.874135775	0.996667855	Bacteria.Firmicutes.Clostridia.Clostridiales.Lachnospiraceae..Eubacterium..eligens.group	RPS16
159253	ENSG00000105221	rs12459567	0.069882946	0.051773904	0.454892802	0.475916628	-0.475050489	0.43610087	0.293090768	-0.248117677	0.257818647	0.220154582	0.389894385	0.346059755	0.211211728	0.075392893	0.874135775	0.990876598	Bacteria.Firmicutes.Clostridia.Clostridiales.Lachnospiraceae..Eubacterium..eligens.group	AKT2
159254	ENSG00000105227	rs1981958	0.430977477	0.025673759	0.519371554	0.740328237	0.141284316	-0.643513248	0.171536587	0.132138483	0.178303483	0.281902415	0.264805072	0.397031941	0.475309789	0.049892579	0.874135775	0.996667855	Bacteria.Firmicutes.Clostridia.Clostridiales.Lachnospiraceae..Eubacterium..eligens.group	PRX
159255	ENSG00000105251	rs140827389	0.284430157	0.787409288	0.807886661	0.101962711	0.242804468	-0.056142081	-0.079663955	-0.493278031	0.224987179	0.207338671	0.326316372	0.297424678	0.400037178	0.394250476	0.874135775	0.957537868	Bacteria.Firmicutes.Clostridia.Clostridiales.Lachnospiraceae..Eubacterium..eligens.group	SHD
159256	ENSG00000105281	rs313836	0.148686213	0.041778595	0.254751865	0.161306397	0.297542131	-0.490427036	-0.343994628	0.448776254	0.203618867	0.236219212	0.299417194	0.316800956	0.309094013	0.065792857	0.874135775	0.969448039	Bacteria.Firmicutes.Clostridia.Clostridiales.Lachnospiraceae..Eubacterium..eligens.group	SLC1A5
159257	ENSG00000105287	rs443081	0.37024551	0.308501124	0.955798264	0.737792731	-0.161810369	0.344366565	0.01453367	0.15390898	0.179356182	0.335544691	0.261218319	0.457801058	0.445961126	0.223275319	0.881027029	0.996667855	Bacteria.Firmicutes.Clostridia.Clostridiales.Lachnospiraceae..Eubacterium..eligens.group	PRKD2
159258	ENSG00000105341	rs13346603	0.371389572	0.173577451	0.772356709	0.970805353	0.234695462	-0.309568031	-0.10113432	0.011927854	0.260771167	0.225032199	0.348157841	0.324679593	0.446463731	0.155931804	0.874135775	0.996667855	Bacteria.Firmicutes.Clostridia.Clostridiales.Lachnospiraceae..Eubacterium..eligens.group	DMAC2
159259	ENSG00000105364	rs11115	0.326248699	0.08778577	0.689677606	0.730358878	-0.216674585	0.410045418	-0.131058017	-0.11344809	0.219072447	0.236625288	0.326785915	0.327777801	0.422144557	0.104798534	0.874135775	0.996667855	Bacteria.Firmicutes.Clostridia.Clostridiales.Lachnospiraceae..Eubacterium..eligens.group	MRPL4
159260	ENSG00000105369	rs3810153	0.864637509	0.973551033	0.615809223	0.27391264	-0.045204397	-0.006500832	-0.184026531	0.310654509	0.264137366	0.195332216	0.364996796	0.281573882	0.617608124	0.444557869	0.874135775	0.986363369	Bacteria.Firmicutes.Clostridia.Clostridiales.Lachnospiraceae..Eubacterium..eligens.group	CD79A
159261	ENSG00000105372	rs10417985	0.238299781	0.357385935	0.040178841	0.182909998	0.320056355	-0.190383596	-0.781598165	0.406103673	0.268949332	0.205411227	0.373399802	0.301713022	0.370585627	0.242873615	0.869169024	0.969448039	Bacteria.Firmicutes.Clostridia.Clostridiales.Lachnospiraceae..Eubacterium..eligens.group	RPS19
159262	ENSG00000105397	rs280502	0.754096293	0.191015929	0.823561099	0.297959651	0.061707068	-0.397169545	-0.062111276	0.453227292	0.196176294	0.300625796	0.277461251	0.432016282	0.586748585	0.16519353	0.874135775	0.986363369	Bacteria.Firmicutes.Clostridia.Clostridiales.Lachnospiraceae..Eubacterium..eligens.group	TYK2
159263	ENSG00000105398	rs296359	0.050873309	0.22051612	0.872421826	0.25628281	0.439567785	-0.298559648	-0.054813265	-0.378148075	0.221023093	0.241381981	0.340015218	0.33021717	0.18148113	0.17938506	0.878514177	0.986363369	Bacteria.Firmicutes.Clostridia.Clostridiales.Lachnospiraceae..Eubacterium..eligens.group	SULT2A1
159264	ENSG00000105404	rs735571	0.598545614	0.80573947	0.954771897	0.426649162	0.173185338	-0.051866698	0.027667685	-0.244204081	0.327351522	0.210057854	0.48598338	0.305300364	0.537654307	0.399433934	0.880579797	0.990876598	Bacteria.Firmicutes.Clostridia.Clostridiales.Lachnospiraceae..Eubacterium..eligens.group	RABAC1
159265	ENSG00000105447	rs1799284	0.191237363	0.190945442	0.472500401	0.526323803	-1.320449543	0.691090892	0.835317191	-0.393848422	0.999980721	0.523016731	1.156045803	0.618279675	0.339545096	0.16519353	0.874135775	0.990876598	Bacteria.Firmicutes.Clostridia.Clostridiales.Lachnospiraceae..Eubacterium..eligens.group	GRWD1
159266	ENSG00000105497	rs3752129	0.299204644	0.482778616	0.958658827	0.54516125	-0.350083888	0.15920248	-0.024227821	0.186343742	0.334568015	0.225553949	0.465615826	0.306400168	0.406629293	0.293921106	0.88208185	0.991937362	Bacteria.Firmicutes.Clostridia.Clostridiales.Lachnospiraceae..Eubacterium..eligens.group	ZNF175
159267	ENSG00000105499	rs11564512	0.154928033	0.844850124	0.313582362	0.403102412	-0.224607334	0.060493888	0.246810575	0.339007793	0.156105561	0.307912169	0.243046688	0.4028577	0.314226035	0.410627955	0.874135775	0.990876598	Bacteria.Firmicutes.Clostridia.Clostridiales.Lachnospiraceae..Eubacterium..eligens.group	PLA2G4C
159268	ENSG00000105576	rs8106490	0.298856667	0.327616647	0.726436897	0.861669005	-0.2424523	0.216630261	0.121370655	-0.057643262	0.231538539	0.219652435	0.345430255	0.329519064	0.406629293	0.231089888	0.874135775	0.996667855	Bacteria.Firmicutes.Clostridia.Clostridiales.Lachnospiraceae..Eubacterium..eligens.group	TNPO2
159269	ENSG00000105607	rs2967896	0.217269997	0.193946949	0.512767068	0.673247475	0.326883739	-0.329617606	-0.268155781	0.158149432	0.262404671	0.251165429	0.407473686	0.373361461	0.35538837	0.166582706	0.874135775	0.996667855	Bacteria.Firmicutes.Clostridia.Clostridiales.Lachnospiraceae..Eubacterium..eligens.group	GCDH
159270	ENSG00000105650	rs57884093	0.004071858	0.001760609	0.43247481	0.445550308	0.569838362	-0.724235702	-0.242554551	0.262075516	0.191442386	0.222118866	0.307110022	0.34148826	0.043501295	0.007950091	0.874135775	0.990876598	Bacteria.Firmicutes.Clostridia.Clostridiales.Lachnospiraceae..Eubacterium..eligens.group	PDE4C
159271	ENSG00000105695	rs10411704	2.89E-07	8.52E-08	0.239688219	0.163915793	2.417769384	-1.457467511	-0.626902228	0.423308998	0.423249216	0.242068509	0.528373727	0.300712023	4.74E-05	3.22E-06	0.874135775	0.969448039	Bacteria.Firmicutes.Clostridia.Clostridiales.Lachnospiraceae..Eubacterium..eligens.group	MAG
159272	ENSG00000105726	rs58434384	0.274876787	0.088481604	0.844359918	0.868655468	-0.195703535	0.742245458	0.049306304	-0.091653744	0.177743562	0.429287911	0.250166813	0.552092994	0.396418781	0.105418431	0.876570079	0.996667855	Bacteria.Firmicutes.Clostridia.Clostridiales.Lachnospiraceae..Eubacterium..eligens.group	ATP13A1
159273	ENSG00000105738	rs3195803	0.120181533	0.100584997	0.130897737	0.088364638	-0.716849888	0.482323132	1.065588942	-0.728338128	0.455322156	0.289624189	0.696650828	0.42108626	0.279119026	0.113624128	0.874135775	0.957537868	Bacteria.Firmicutes.Clostridia.Clostridiales.Lachnospiraceae..Eubacterium..eligens.group	SIPA1L3
159274	ENSG00000105755	rs3810381	0.920522834	0.121231602	0.173779094	0.885146997	-0.015956546	0.467894503	-0.304916461	-0.057682153	0.159314389	0.29804993	0.221756244	0.397787803	0.631813512	0.127875121	0.874135775	0.996667855	Bacteria.Firmicutes.Clostridia.Clostridiales.Lachnospiraceae..Eubacterium..eligens.group	ETHE1
159275	ENSG00000105792	rs17863978	0.907576676	0.110624308	0.279876979	0.713549568	0.023213809	-0.397917835	0.2982254	-0.153207375	0.199187859	0.246067064	0.273716186	0.415561521	0.628723232	0.120001389	0.874135775	0.996667855	Bacteria.Firmicutes.Clostridia.Clostridiales.Lachnospiraceae..Eubacterium..eligens.group	CFAP69
159276	ENSG00000105793	rs2286770	0.524811925	0.436721597	0.405993965	0.34794496	-0.140276938	0.201617155	0.247118148	-0.428641041	0.219407522	0.257658967	0.295483576	0.453436176	0.510850414	0.276069816	0.874135775	0.986363369	Bacteria.Firmicutes.Clostridia.Clostridiales.Lachnospiraceae..Eubacterium..eligens.group	GTPBP10
159277	ENSG00000105829	rs2072433	0.830787152	0.34665537	0.220574229	0.369846215	0.047342741	-0.238242977	0.436550276	-0.314127109	0.220670504	0.251346652	0.35299074	0.347897132	0.60627598	0.238310842	0.874135775	0.988543498	Bacteria.Firmicutes.Clostridia.Clostridiales.Lachnospiraceae..Eubacterium..eligens.group	BET1
159278	ENSG00000105852	rs43044	0.003395421	0.003473255	0.004330538	0.0107964	1.581348722	-0.909527802	-1.903024167	1.024186323	0.520274999	0.300011327	0.643991767	0.390373371	0.039454244	0.012661071	0.869169024	0.748543409	Bacteria.Firmicutes.Clostridia.Clostridiales.Lachnospiraceae..Eubacterium..eligens.group	PON3
159279	ENSG00000105854	rs43046	0.081477834	0.202061152	0.157156171	0.890489056	0.364921692	-0.304833266	-0.403285874	-0.04768553	0.206261916	0.236574939	0.281826463	0.345002579	0.231184629	0.170218077	0.874135775	0.996667855	Bacteria.Firmicutes.Clostridia.Clostridiales.Lachnospiraceae..Eubacterium..eligens.group	PON2
159280	ENSG00000105887	rs7781127	0.62883781	0.623975442	0.607059436	0.450290887	-0.114988704	-0.12013127	0.170369929	0.254255892	0.236782515	0.243903819	0.329696391	0.334792022	0.548710621	0.342543981	0.874135775	0.990876598	Bacteria.Firmicutes.Clostridia.Clostridiales.Lachnospiraceae..Eubacterium..eligens.group	MTPN
159281	ENSG00000105894	rs320726	0.283374018	0.888849996	0.980927173	0.19824839	0.190495951	0.024492314	-0.007159684	-0.345652996	0.176126997	0.174570588	0.298353769	0.265962292	0.39963785	0.422664778	0.88733351	0.970122865	Bacteria.Firmicutes.Clostridia.Clostridiales.Lachnospiraceae..Eubacterium..eligens.group	PTN
159282	ENSG00000105953	rs2268310	0.181737916	0.038009821	0.778332475	0.96225983	-0.234061884	0.627085226	0.067107359	-0.021387849	0.173423484	0.296176935	0.237425154	0.450290283	0.333475844	0.061801606	0.874135775	0.996667855	Bacteria.Firmicutes.Clostridia.Clostridiales.Lachnospiraceae..Eubacterium..eligens.group	OGDH
159283	ENSG00000105963	rs7784180	0.058137735	0.028599272	0.038332188	0.067659321	0.356322094	-0.441244179	-0.59588615	0.568829657	0.184798034	0.197158086	0.281927665	0.306185051	0.194625355	0.052977331	0.869169024	0.957537868	Bacteria.Firmicutes.Clostridia.Clostridiales.Lachnospiraceae..Eubacterium..eligens.group	ADAP1
159284	ENSG00000106003	rs28436194	0.826195051	0.971144736	0.556496317	0.462070504	0.044511384	0.007382845	-0.162592101	-0.23889446	0.201904187	0.203327874	0.275083676	0.322936252	0.604524662	0.443821456	0.874135775	0.990876598	Bacteria.Firmicutes.Clostridia.Clostridiales.Lachnospiraceae..Eubacterium..eligens.group	LFNG
159285	ENSG00000106012	rs1550203	0.811917582	0.89430377	0.460401924	0.206569322	-0.058794125	-0.032770356	0.242636379	-0.495872199	0.246095741	0.245703493	0.326770536	0.388737224	0.601013659	0.423837465	0.874135775	0.971621831	Bacteria.Firmicutes.Clostridia.Clostridiales.Lachnospiraceae..Eubacterium..eligens.group	IQCE
159286	ENSG00000106038	rs7794723	0.354534575	0.387763708	0.039172863	0.015318567	0.272055223	-0.169455251	1.043612827	-0.782633193	0.291783356	0.194904175	0.495963239	0.314368663	0.437460225	0.256311868	0.869169024	0.758254596	Bacteria.Firmicutes.Clostridia.Clostridiales.Lachnospiraceae..Eubacterium..eligens.group	EVX1
159287	ENSG00000106049	rs42088	0.867178477	0.520780412	0.403812901	0.940726189	-0.038323636	0.165292994	-0.271359516	0.029162732	0.228258115	0.256032325	0.322958524	0.390707019	0.618630212	0.306819415	0.874135775	0.996667855	Bacteria.Firmicutes.Clostridia.Clostridiales.Lachnospiraceae..Eubacterium..eligens.group	HIBADH
159288	ENSG00000106077	rs1136954	0.993758229	0.425275559	0.90237808	0.093407112	0.001946109	0.154451088	0.043853193	-0.49001475	0.247827675	0.19251733	0.356152617	0.287856237	0.649389544	0.271018756	0.878514177	0.957537868	Bacteria.Firmicutes.Clostridia.Clostridiales.Lachnospiraceae..Eubacterium..eligens.group	ABHD11
159289	ENSG00000106178	rs7801577	0.265174965	0.108923085	0.835244061	0.587343915	-0.218420529	0.395772721	0.057295462	-0.18392321	0.194361403	0.24354834	0.274397818	0.33725062	0.389237288	0.119095177	0.875427066	0.994730196	Bacteria.Firmicutes.Clostridia.Clostridiales.Lachnospiraceae..Eubacterium..eligens.group	CCL24
159290	ENSG00000106258	rs10258552	0.040531822	3.80E-07	0.898880983	0.014606508	-0.305671117	1.845666121	-0.026479343	-1.052124572	0.146297262	0.327083876	0.207575035	0.419499724	0.158589289	1.24E-05	0.878514177	0.758254596	Bacteria.Firmicutes.Clostridia.Clostridiales.Lachnospiraceae..Eubacterium..eligens.group	CYP3A5
159291	ENSG00000106263	rs55738857	0.810138147	0.739599026	0.616078275	0.885536859	-0.058194635	-0.115205318	0.162991518	-0.071779485	0.241258683	0.345146917	0.323523141	0.496703874	0.601013659	0.379121195	0.874135775	0.996667855	Bacteria.Firmicutes.Clostridia.Clostridiales.Lachnospiraceae..Eubacterium..eligens.group	EIF3B
159292	ENSG00000106266	rs4314559	0.119773137	0.047575272	0.840539869	0.730651982	-0.369686987	0.394805124	-0.065850931	0.103188194	0.234550835	0.195565504	0.325998438	0.298472467	0.279119026	0.071043941	0.876570079	0.996667855	Bacteria.Firmicutes.Clostridia.Clostridiales.Lachnospiraceae..Eubacterium..eligens.group	SNX8
159293	ENSG00000106367	rs3177697	0.000214402	6.80E-05	0.015037148	0.031106296	1.714926415	-1.101211607	-1.388094827	0.746607875	0.437683138	0.258931652	0.555958673	0.338936975	0.005509252	0.000766108	0.869169024	0.817268976	Bacteria.Firmicutes.Clostridia.Clostridiales.Lachnospiraceae..Eubacterium..eligens.group	AP1S1
159294	ENSG00000106392	rs35676440	0.625017688	0.785496918	0.703717727	0.823139402	-0.09733171	0.105519857	0.108020058	-0.137384906	0.198210085	0.386133924	0.282804234	0.612232478	0.548112992	0.393872189	0.874135775	0.996667855	Bacteria.Firmicutes.Clostridia.Clostridiales.Lachnospiraceae..Eubacterium..eligens.group	C1GALT1
159295	ENSG00000106460	rs6969722	0.042783845	0.007886884	0.303840093	0.258238725	-0.464204541	0.628259389	0.322891461	-0.387224148	0.224716888	0.229262433	0.311578374	0.33954941	0.164005778	0.022990225	0.874135775	0.986363369	Bacteria.Firmicutes.Clostridia.Clostridiales.Lachnospiraceae..Eubacterium..eligens.group	TMEM106B
159296	ENSG00000106477	rs6947476	0.310817131	0.289167305	0.399267399	0.421647889	-0.256586445	0.277691232	0.288364467	-0.291626053	0.251222449	0.259877825	0.339881677	0.360653503	0.411051851	0.214121771	0.874135775	0.990876598	Bacteria.Firmicutes.Clostridia.Clostridiales.Lachnospiraceae..Eubacterium..eligens.group	CEP41
159297	ENSG00000106484	rs10232290	0.023755214	0.022939736	0.764085886	0.796586153	-1.086077375	0.676248182	0.186970295	-0.098559423	0.469228738	0.290380515	0.620417519	0.380815459	0.119612482	0.046480907	0.874135775	0.996667855	Bacteria.Firmicutes.Clostridia.Clostridiales.Lachnospiraceae..Eubacterium..eligens.group	MEST
159298	ENSG00000106524	rs4719474	0.067022511	0.002226699	0.775069537	0.077345463	-0.403107883	0.678204814	0.086995142	-0.518093578	0.216464746	0.213100269	0.303199477	0.288744394	0.206892619	0.009452959	0.874135775	0.957537868	Bacteria.Firmicutes.Clostridia.Clostridiales.Lachnospiraceae..Eubacterium..eligens.group	ANKMY2
159299	ENSG00000106526	rs78661149	0.45187106	0.055189456	0.700130433	0.077431287	0.119425144	-0.5762679	0.086029807	-0.861046587	0.157805637	0.295227314	0.222399986	0.480021652	0.483172128	0.078163186	0.874135775	0.957537868	Bacteria.Firmicutes.Clostridia.Clostridiales.Lachnospiraceae..Eubacterium..eligens.group	ACTR3C
159300	ENSG00000106537	rs73299615	0.713415378	0.219278213	0.108239402	0.627825128	-0.072401696	0.330582108	-0.440192048	0.17916095	0.196286929	0.266547118	0.270348904	0.367836897	0.572498892	0.178778628	0.869169024	0.996667855	Bacteria.Firmicutes.Clostridia.Clostridiales.Lachnospiraceae..Eubacterium..eligens.group	TSPAN13
159301	ENSG00000106538	rs3735172	0.006565817	6.24E-05	0.179138682	0.053118804	0.501307629	-0.922464587	-0.34004761	0.554218634	0.178586745	0.215663983	0.250432726	0.281429137	0.059940502	0.000712669	0.874135775	0.946918419	Bacteria.Firmicutes.Clostridia.Clostridiales.Lachnospiraceae..Eubacterium..eligens.group	RARRES2
159302	ENSG00000106560	rs73476564	0.761178718	0.638095414	0.303125086	0.638916186	-0.051607888	-0.167137453	0.25393418	-0.212951586	0.169098551	0.353694995	0.24467214	0.451751616	0.588532045	0.346939035	0.874135775	0.996667855	Bacteria.Firmicutes.Clostridia.Clostridiales.Lachnospiraceae..Eubacterium..eligens.group	GIMAP2
159303	ENSG00000106565	rs13650	0.589556298	0.998503294	0.465602267	0.683610712	0.096333725	-0.000402699	-0.193998339	-0.119103794	0.177695627	0.213864348	0.264334988	0.290960692	0.535148606	0.450161269	0.874135775	0.996667855	Bacteria.Firmicutes.Clostridia.Clostridiales.Lachnospiraceae..Eubacterium..eligens.group	TMEM176B
159304	ENSG00000106588	rs617821	0.638753247	0.550782867	0.035321725	0.071821121	0.129390012	-0.099353468	0.858375605	-0.447752585	0.274352085	0.165681674	0.399464656	0.244722029	0.549012137	0.318168336	0.869169024	0.957537868	Bacteria.Firmicutes.Clostridia.Clostridiales.Lachnospiraceae..Eubacterium..eligens.group	PSMA2
159305	ENSG00000106591	rs662347	0.159416271	0.134489078	0.579213609	0.480719827	0.628943361	-0.404378802	0.386646172	-0.298020223	0.441952176	0.266876197	0.693795485	0.420241054	0.318375866	0.136522604	0.874135775	0.990876598	Bacteria.Firmicutes.Clostridia.Clostridiales.Lachnospiraceae..Eubacterium..eligens.group	MRPL32
159306	ENSG00000106603	rs672708	0.016507513	0.004771057	0.316266147	0.161741808	0.874847746	-0.742450757	-0.494912229	0.480018664	0.355586054	0.25417533	0.490096097	0.339213049	0.098451377	0.016083251	0.874135775	0.969448039	Bacteria.Firmicutes.Clostridia.Clostridiales.Lachnospiraceae..Eubacterium..eligens.group	COA1
159307	ENSG00000106686	rs2295962	0.021050072	4.14E-06	0.963632888	0.699405343	-0.443148546	1.073764346	-0.011639195	-0.147903213	0.187486512	0.213835798	0.254305225	0.381381593	0.111234117	8.81E-05	0.882082067	0.996667855	Bacteria.Firmicutes.Clostridia.Clostridiales.Lachnospiraceae..Eubacterium..eligens.group	SPATA6L
159308	ENSG00000106688	rs7031998	0.000375013	0.000222264	0.08397594	0.08723731	-1.755706517	1.124682824	1.035095894	-0.661564828	0.468202234	0.287829145	0.589946212	0.381094412	0.008154649	0.001840447	0.869169024	0.957537868	Bacteria.Firmicutes.Clostridia.Clostridiales.Lachnospiraceae..Eubacterium..eligens.group	SLC1A1
159309	ENSG00000106733	rs11144225	0.819702919	0.042448615	0.714246477	0.261544917	0.051313658	-0.386738241	0.108480097	0.318828305	0.224236352	0.18690391	0.294994175	0.281539805	0.602608312	0.066636513	0.874135775	0.986363369	Bacteria.Firmicutes.Clostridia.Clostridiales.Lachnospiraceae..Eubacterium..eligens.group	NMRK1
159310	ENSG00000106771	rs74453341	0.676906938	0.41640316	0.334501757	0.111961726	0.097584397	-0.176205719	-0.298885014	0.50956358	0.233151029	0.215458031	0.307432274	0.316311126	0.561246269	0.267395995	0.874135775	0.957537868	Bacteria.Firmicutes.Clostridia.Clostridiales.Lachnospiraceae..Eubacterium..eligens.group	TMEM245
159311	ENSG00000106772	rs7043977	0.366594621	0.079057733	0.873602699	0.36767899	0.17097711	-0.570570823	-0.042612006	0.410811067	0.188068748	0.319867424	0.266820137	0.45290778	0.444176429	0.098686235	0.878514177	0.986364663	Bacteria.Firmicutes.Clostridia.Clostridiales.Lachnospiraceae..Eubacterium..eligens.group	PRUNE2
159312	ENSG00000106804	rs113277364	0.574144214	0.03075605	0.892476548	0.070619541	0.092125822	-0.614985901	0.031206047	0.806426097	0.163120689	0.278581612	0.229974391	0.438841779	0.529330575	0.055643917	0.878514177	0.957537868	Bacteria.Firmicutes.Clostridia.Clostridiales.Lachnospiraceae..Eubacterium..eligens.group	C5
159313	ENSG00000106809	rs10761155	0.600407955	0.064676934	0.88582589	0.197260357	-0.094160511	0.468695466	0.040782008	-0.438207878	0.178892601	0.249453813	0.282925187	0.336426912	0.538042222	0.087501408	0.878514177	0.970122865	Bacteria.Firmicutes.Clostridia.Clostridiales.Lachnospiraceae..Eubacterium..eligens.group	OGN
159314	ENSG00000106853	rs59165439	0.232643136	0.081822427	0.890870872	0.613824405	0.243794934	-0.463048846	-0.03899313	-0.187846247	0.202379385	0.262028239	0.283106906	0.37048423	0.367618383	0.100643766	0.878514177	0.996667855	Bacteria.Firmicutes.Clostridia.Clostridiales.Lachnospiraceae..Eubacterium..eligens.group	PTGR1
159315	ENSG00000106992	rs968463	0.897192331	0.748283013	0.354109424	0.889629088	0.046195603	0.075442808	-0.44109805	0.043520191	0.356152073	0.234113787	0.472663863	0.312397242	0.627366271	0.381162398	0.874135775	0.996667855	Bacteria.Firmicutes.Clostridia.Clostridiales.Lachnospiraceae..Eubacterium..eligens.group	AK1
159316	ENSG00000107020	rs2381277	0.092339781	0.112795885	0.16261764	0.483582017	0.733150802	-0.416489067	-0.770941495	0.233821306	0.429249956	0.259147884	0.545953079	0.331883095	0.246894092	0.121537853	0.874135775	0.990876598	Bacteria.Firmicutes.Clostridia.Clostridiales.Lachnospiraceae..Eubacterium..eligens.group	PLGRKT
159317	ENSG00000107104	rs17434833	0.722832389	0.428395387	0.924695927	0.94452391	0.067826658	-0.267302053	-0.027924737	0.030537267	0.190421259	0.335448372	0.294309728	0.437180723	0.575494906	0.272120087	0.878514177	0.996667855	Bacteria.Firmicutes.Clostridia.Clostridiales.Lachnospiraceae..Eubacterium..eligens.group	KANK1
159318	ENSG00000107164	rs12377664	0.211328632	0.097759489	0.504883056	0.35012909	-0.238032022	0.607038568	0.171458465	-0.518476619	0.188589112	0.3614142	0.255719978	0.550976342	0.352133386	0.112081169	0.874135775	0.986363369	Bacteria.Firmicutes.Clostridia.Clostridiales.Lachnospiraceae..Eubacterium..eligens.group	FUBP3
159319	ENSG00000107175	rs10814274	0.656972766	0.359641961	0.776451853	0.929207527	0.098191844	-0.177106777	-0.095647929	0.026795564	0.220103237	0.191991294	0.335476046	0.300460107	0.553227744	0.243919907	0.874135775	0.996667855	Bacteria.Firmicutes.Clostridia.Clostridiales.Lachnospiraceae..Eubacterium..eligens.group	CREB3
159320	ENSG00000107185	rs1570249	0.382962324	0.241822805	0.136832385	0.117867401	0.177697027	-0.208427429	-0.484758974	0.450944325	0.202317183	0.176476904	0.321879979	0.284602875	0.454468048	0.190323031	0.874135775	0.957537868	Bacteria.Firmicutes.Clostridia.Clostridiales.Lachnospiraceae..Eubacterium..eligens.group	RGP1
159321	ENSG00000107201	rs2777729	0.008140489	0.000425212	0.831691249	0.4340513	0.773485086	-0.760395703	0.10060995	0.243851001	0.283460069	0.204874784	0.471514252	0.309816584	0.067172106	0.003030103	0.875427066	0.990876598	Bacteria.Firmicutes.Clostridia.Clostridiales.Lachnospiraceae..Eubacterium..eligens.group	RIGI
159322	ENSG00000107290	rs1185996	0.533835634	0.348338862	0.319078852	0.557517441	0.263129589	-0.237477084	0.606010851	-0.217471943	0.420707641	0.251420904	0.603638434	0.368889323	0.513100033	0.238822818	0.874135775	0.994121737	Bacteria.Firmicutes.Clostridia.Clostridiales.Lachnospiraceae..Eubacterium..eligens.group	SETX
159323	ENSG00000107317	rs7040705	0.884240014	0.399436158	0.561745027	0.861829747	0.039251731	-0.163405008	0.219958336	0.049023469	0.268551827	0.192667152	0.377156454	0.280573233	0.624247824	0.261330858	0.874135775	0.996667855	Bacteria.Firmicutes.Clostridia.Clostridiales.Lachnospiraceae..Eubacterium..eligens.group	PTGDS
159324	ENSG00000107338	rs7866987	0.095636329	0.053798979	0.337325077	0.461209632	0.616317534	-0.46764232	-0.475948465	0.251315308	0.364561281	0.238163176	0.492448188	0.339071733	0.250985786	0.076914266	0.874135775	0.990876598	Bacteria.Firmicutes.Clostridia.Clostridiales.Lachnospiraceae..Eubacterium..eligens.group	SHB
159325	ENSG00000107341	rs10971777	0.511015197	0.406930016	0.381187395	0.937541911	-0.113273467	-0.218564059	0.224019381	0.031126694	0.171408343	0.261865477	0.254102687	0.395717214	0.505535341	0.264365972	0.874135775	0.996667855	Bacteria.Firmicutes.Clostridia.Clostridiales.Lachnospiraceae..Eubacterium..eligens.group	UBE2R2
159326	ENSG00000107521	rs11189594	0.054253836	0.012412797	0.657217026	0.200447395	-0.376218562	0.550179927	0.133430217	-0.416595669	0.191975874	0.214021527	0.299320326	0.322141287	0.187505828	0.030809185	0.874135775	0.970122865	Bacteria.Firmicutes.Clostridia.Clostridiales.Lachnospiraceae..Eubacterium..eligens.group	HPS1
159327	ENSG00000107537	rs11258314	0.244279352	0.138772669	0.509823853	0.456472415	0.363895204	-0.343692853	0.291176945	-0.226923545	0.309739773	0.229358678	0.439372837	0.302937613	0.37368509	0.139457266	0.874135775	0.990876598	Bacteria.Firmicutes.Clostridia.Clostridiales.Lachnospiraceae..Eubacterium..eligens.group	PHYH
159328	ENSG00000107669	rs10887024	0.858271302	0.995138382	0.350731421	0.651678955	0.040673197	0.001711781	-0.286613462	0.16615141	0.226876487	0.279872091	0.304962857	0.366378703	0.61484811	0.449638724	0.874135775	0.996667855	Bacteria.Firmicutes.Clostridia.Clostridiales.Lachnospiraceae..Eubacterium..eligens.group	ATE1
159329	ENSG00000107679	rs28680677	0.759915085	0.597255413	0.363354193	0.241033988	0.079033307	-0.125700708	0.313975308	-0.383139185	0.257553907	0.236759557	0.343021249	0.323857541	0.588137071	0.33422009	0.874135775	0.986363369	Bacteria.Firmicutes.Clostridia.Clostridiales.Lachnospiraceae..Eubacterium..eligens.group	PLEKHA1
159330	ENSG00000107731	rs10823707	0.086405277	0.031090614	0.655031793	0.60046231	-0.341724932	0.407215313	0.154083711	-0.156883815	0.196320286	0.184845377	0.343308552	0.2981032	0.238554509	0.055904795	0.874135775	0.996667855	Bacteria.Firmicutes.Clostridia.Clostridiales.Lachnospiraceae..Eubacterium..eligens.group	UNC5B
159331	ENSG00000107771	rs1209475	0.346558824	0.21433684	0.241508673	0.421832028	0.549894801	-0.415930077	0.990019848	-0.38449098	0.580022812	0.331734977	0.837691365	0.475689003	0.432922315	0.176014372	0.874135775	0.990876598	Bacteria.Firmicutes.Clostridia.Clostridiales.Lachnospiraceae..Eubacterium..eligens.group	CCSER2
159332	ENSG00000107779	rs6586042	0.634852237	0.329871923	0.843963228	0.978013741	0.126233735	-0.219819959	0.070775739	0.00838096	0.26457395	0.223935944	0.358171872	0.302957202	0.548994681	0.231666558	0.876570079	0.996667855	Bacteria.Firmicutes.Clostridia.Clostridiales.Lachnospiraceae..Eubacterium..eligens.group	BMPR1A
159333	ENSG00000107882	rs11191356	0.010042691	0.014236824	0.004123708	0.02886429	-0.47075754	0.836661549	0.739259208	-1.067556145	0.177590854	0.332275278	0.248729441	0.477830688	0.075968352	0.033755091	0.869169024	0.810927056	Bacteria.Firmicutes.Clostridia.Clostridiales.Lachnospiraceae..Eubacterium..eligens.group	SUFU
159334	ENSG00000107890	rs1753412	0.1588143	0.036674318	0.264400804	0.246584304	-0.255671936	0.61103985	0.28929883	-0.467033117	0.179394944	0.286511598	0.257011686	0.399494416	0.318040489	0.060614348	0.874135775	0.986363369	Bacteria.Firmicutes.Clostridia.Clostridiales.Lachnospiraceae..Eubacterium..eligens.group	ANKRD26
159335	ENSG00000107902	rs2168213	0.104679915	0.046812658	0.621047734	0.65281601	0.499761377	-0.456828173	0.244009746	-0.151337847	0.303766261	0.225485279	0.491257153	0.334885442	0.2609143	0.070461406	0.874135775	0.996667855	Bacteria.Firmicutes.Clostridia.Clostridiales.Lachnospiraceae..Eubacterium..eligens.group	LHPP
159336	ENSG00000107951	rs10826790	0.284030178	0.245963082	0.999740511	0.836090264	-0.33330208	0.257257396	0.000147761	0.068059398	0.308585308	0.219762646	0.452620883	0.327655871	0.3997216	0.191895942	0.888078465	0.996667855	Bacteria.Firmicutes.Clostridia.Clostridiales.Lachnospiraceae..Eubacterium..eligens.group	MTPAP
159337	ENSG00000107959	rs55634178	0.231005158	0.043310269	0.821610776	0.728512669	-0.225893227	0.569404248	0.062662305	-0.140408547	0.186854751	0.276361904	0.276809696	0.402799189	0.365264977	0.067456115	0.874135775	0.996667855	Bacteria.Firmicutes.Clostridia.Clostridiales.Lachnospiraceae..Eubacterium..eligens.group	PITRM1
159338	ENSG00000108094	rs16935881	0.462372389	0.501373004	0.292726197	0.408936826	-0.145202247	0.277743573	0.307157529	-0.455855271	0.196416571	0.410834734	0.289600435	0.548523406	0.487401643	0.300745519	0.874135775	0.990876598	Bacteria.Firmicutes.Clostridia.Clostridiales.Lachnospiraceae..Eubacterium..eligens.group	CUL2
159339	ENSG00000108100	rs58751517	0.209693111	0.598795399	0.021798446	0.036635439	-0.25204492	0.134346724	0.66111352	-0.685023989	0.198968086	0.25411345	0.281381287	0.321133455	0.351444436	0.334656424	0.869169024	0.84245364	Bacteria.Firmicutes.Clostridia.Clostridiales.Lachnospiraceae..Eubacterium..eligens.group	CCNY
159340	ENSG00000108106	rs11673561	0.441272989	0.415500193	0.874044714	0.78122016	-0.334037243	0.209652079	0.09458273	-0.097702504	0.431172667	0.255856507	0.594337352	0.350357393	0.480840396	0.267118434	0.878514177	0.996667855	Bacteria.Firmicutes.Clostridia.Clostridiales.Lachnospiraceae..Eubacterium..eligens.group	UBE2S
159341	ENSG00000108107	rs17700376	0.018313621	0.003229533	0.119545817	0.118447532	0.492182253	-0.773674746	-0.450079156	0.514252317	0.203439106	0.253112005	0.285377608	0.325080176	0.103675963	0.012186389	0.874135775	0.957537868	Bacteria.Firmicutes.Clostridia.Clostridiales.Lachnospiraceae..Eubacterium..eligens.group	RPL28
159342	ENSG00000108175	rs7920460	0.648689065	0.178589774	0.721343824	0.759939818	0.078547726	-0.503156484	0.082521163	0.149336087	0.171623343	0.370082236	0.230383411	0.48670852	0.550464738	0.158739449	0.874135775	0.996667855	Bacteria.Firmicutes.Clostridia.Clostridiales.Lachnospiraceae..Eubacterium..eligens.group	ZMIZ1
159343	ENSG00000108176	rs1985797	0.072158583	0.156387304	0.27333029	0.097249487	0.716574691	-0.334270931	0.753550102	-0.658342583	0.392124853	0.233157594	0.682173471	0.391350353	0.216491807	0.148730169	0.874135775	0.957537868	Bacteria.Firmicutes.Clostridia.Clostridiales.Lachnospiraceae..Eubacterium..eligens.group	DNAJC12
159344	ENSG00000108187	rs10762223	0.017441857	0.009990393	0.003121747	0.001625973	0.847208419	-0.556848068	-1.586783219	1.045794634	0.347413308	0.209913247	0.51715831	0.318184761	0.10144598	0.026995578	0.869169024	0.687071141	Bacteria.Firmicutes.Clostridia.Clostridiales.Lachnospiraceae..Eubacterium..eligens.group	PBLD
159345	ENSG00000108242	rs1010570	0.687548322	0.075232255	0.630483387	0.614785386	0.090866183	-0.418308161	0.146351113	0.181775313	0.224938733	0.231421515	0.302817314	0.359486745	0.565594757	0.095576229	0.874135775	0.996667855	Bacteria.Firmicutes.Clostridia.Clostridiales.Lachnospiraceae..Eubacterium..eligens.group	CYP2C18
159346	ENSG00000108306	rs10491128	0.957319425	0.435276605	0.663532721	0.841761357	0.011809561	-0.16347239	0.131520144	0.062787963	0.219829795	0.208251565	0.300956538	0.313267742	0.639974579	0.275513675	0.874135775	0.996667855	Bacteria.Firmicutes.Clostridia.Clostridiales.Lachnospiraceae..Eubacterium..eligens.group	FBXL20
159347	ENSG00000108344	rs2241244	0.314945395	0.290217902	0.784903296	0.494860928	0.245165685	-0.258141103	0.098254673	-0.225123143	0.242113132	0.242113132	0.358530327	0.327973211	0.413838629	0.214642447	0.874135775	0.990876598	Bacteria.Firmicutes.Clostridia.Clostridiales.Lachnospiraceae..Eubacterium..eligens.group	PSMD3
159348	ENSG00000108384	rs62081322	0.011725577	3.10E-05	0.321504284	0.067655478	-0.495398205	0.939389555	0.261028743	-0.626250784	0.191098802	0.20994617	0.261323186	0.337088393	0.082792755	0.000430828	0.874135775	0.957537868	Bacteria.Firmicutes.Clostridia.Clostridiales.Lachnospiraceae..Eubacterium..eligens.group	RAD51C
159349	ENSG00000108389	rs11079354	0.076156015	0.09919262	0.628693506	0.498932345	0.360801832	-0.330207286	-0.137645479	-0.194205444	0.200253573	0.197452686	0.283317546	0.285629335	0.221454686	0.112724459	0.874135775	0.990876598	Bacteria.Firmicutes.Clostridia.Clostridiales.Lachnospiraceae..Eubacterium..eligens.group	MTMR4
159350	ENSG00000108395	rs7503190	0.005038316	0.004386469	0.782245066	0.782145096	-0.887847308	0.597128634	0.120085803	0.079466724	0.305967833	0.202378699	0.432703859	0.2862067	0.049719114	0.014994652	0.874135775	0.996667855	Bacteria.Firmicutes.Clostridia.Clostridiales.Lachnospiraceae..Eubacterium..eligens.group	TRIM37
159351	ENSG00000108433	rs12947916	0.002409707	0.000949773	0.406414125	0.511094011	1.476631089	-0.9303245	-0.498055545	0.230507437	0.467870468	0.268835249	0.596070034	0.348875108	0.031163626	0.005336147	0.874135775	0.990876598	Bacteria.Firmicutes.Clostridia.Clostridiales.Lachnospiraceae..Eubacterium..eligens.group	GOSR2
159352	ENSG00000108439	rs11079804	0.3842955	0.12123806	0.622986735	0.627495391	-0.166971878	0.625980262	0.137270174	-0.26213988	0.190642782	0.398757989	0.277907223	0.537685162	0.45457126	0.127875121	0.874135775	0.996667855	Bacteria.Firmicutes.Clostridia.Clostridiales.Lachnospiraceae..Eubacterium..eligens.group	PNPO
159353	ENSG00000108468	rs72825517	0.194621144	0.174583773	0.954348488	0.586955342	-0.233478494	0.467402193	-0.014842076	0.23952749	0.17818095	0.340571783	0.258280701	0.43875206	0.341675126	0.156560002	0.880579797	0.994730196	Bacteria.Firmicutes.Clostridia.Clostridiales.Lachnospiraceae..Eubacterium..eligens.group	CBX1
159354	ENSG00000108551	rs57886565	0.948968028	0.517202592	0.630231402	0.751731192	0.010506423	-0.19841289	0.110745463	-0.116836382	0.163532628	0.304705761	0.228976044	0.367781016	0.638845863	0.305800734	0.874135775	0.996667855	Bacteria.Firmicutes.Clostridia.Clostridiales.Lachnospiraceae..Eubacterium..eligens.group	RASD1
159355	ENSG00000108556	rs2243093	0.004827918	0.002648731	0.31708546	0.739355275	-0.419538218	1.085304717	0.213764612	0.14228904	0.143833118	0.347389983	0.212045844	0.425873791	0.048705659	0.010656417	0.874135775	0.996667855	Bacteria.Firmicutes.Clostridia.Clostridiales.Lachnospiraceae..Eubacterium..eligens.group	CHRNE
159356	ENSG00000108559	rs77113005	0.120885736	0.074898688	0.020148015	0.003884399	-0.389804336	0.455483906	0.83413853	-1.045593873	0.248071242	0.251692912	0.350297244	0.349352598	0.279697067	0.095406031	0.869169024	0.687071141	Bacteria.Firmicutes.Clostridia.Clostridiales.Lachnospiraceae..Eubacterium..eligens.group	NUP88
159357	ENSG00000108578	rs7342921	0.028032736	0.026009755	0.105087439	0.169395999	-0.434862694	0.67344057	0.486591469	-0.538458303	0.193585605	0.295706897	0.296115426	0.387561308	0.131202935	0.050215788	0.869169024	0.969448039	Bacteria.Firmicutes.Clostridia.Clostridiales.Lachnospiraceae..Eubacterium..eligens.group	BLMH
159358	ENSG00000108592	rs2665833	0.202057926	0.293314352	0.284074215	0.126174886	-0.376071682	0.215560869	-0.474827554	0.486731424	0.291859522	0.203489329	0.439656196	0.31423229	0.346713093	0.215796315	0.874135775	0.957537868	Bacteria.Firmicutes.Clostridia.Clostridiales.Lachnospiraceae..Eubacterium..eligens.group	FTSJ3
159359	ENSG00000108599	rs11658169	0.580141832	0.157143297	0.377917535	0.114185157	0.121752349	-0.320495626	-0.280992855	0.537918099	0.219008529	0.223963469	0.31653484	0.336019212	0.532106837	0.149199092	0.874135775	0.957537868	Bacteria.Firmicutes.Clostridia.Clostridiales.Lachnospiraceae..Eubacterium..eligens.group	AKAP10
159360	ENSG00000108771	rs2277621	0.53285784	0.056068862	0.511183562	0.801685538	0.132591041	-0.640619196	0.203974923	0.104548648	0.211487387	0.32941062	0.308783567	0.414579304	0.513100033	0.078902777	0.874135775	0.996667855	Bacteria.Firmicutes.Clostridia.Clostridiales.Lachnospiraceae..Eubacterium..eligens.group	DHX58
159361	ENSG00000108784	rs4792923	0.895843076	0.948925848	0.2546405	0.372131745	0.0566972	-0.017017799	-0.607880703	0.302332111	0.431420764	0.26466322	0.528981659	0.336447449	0.62677953	0.437900166	0.874135775	0.988543498	Bacteria.Firmicutes.Clostridia.Clostridiales.Lachnospiraceae..Eubacterium..eligens.group	NAGLU
159362	ENSG00000108797	rs4793098	0.047712461	0.066456499	0.286963059	0.756454428	-0.585088222	0.416845045	0.410741252	-0.093167168	0.29000596	0.223364906	0.382624316	0.299158086	0.174762251	0.089080849	0.874135775	0.996667855	Bacteria.Firmicutes.Clostridia.Clostridiales.Lachnospiraceae..Eubacterium..eligens.group	CNTNAP1
159363	ENSG00000108823	rs2412299	0.045882472	0.041279878	0.231493096	0.456518178	0.822140771	-0.515898377	-0.593497639	0.241838915	0.404022954	0.247860845	0.491449768	0.322882236	0.16979156	0.065309558	0.874135775	0.990876598	Bacteria.Firmicutes.Clostridia.Clostridiales.Lachnospiraceae..Eubacterium..eligens.group	SGCA
159364	ENSG00000108839	rs15966	1.76E-05	1.09E-05	0.413465658	0.727928496	1.155306218	-0.833941035	-0.30486335	0.093537504	0.24949059	0.175169713	0.370424459	0.267736718	0.001030599	0.000180764	0.874135775	0.996667855	Bacteria.Firmicutes.Clostridia.Clostridiales.Lachnospiraceae..Eubacterium..eligens.group	ALOX12
159365	ENSG00000108846	rs3785912	0.058781165	0.121797985	0.16767937	0.773973748	0.466531134	-0.336096991	-0.453732241	0.086127866	0.242590975	0.214426324	0.325245631	0.298680228	0.195656463	0.128023034	0.874135775	0.996667855	Bacteria.Firmicutes.Clostridia.Clostridiales.Lachnospiraceae..Eubacterium..eligens.group	ABCC3
159366	ENSG00000108849	rs8074783	0.20927995	0.181363055	0.231366469	0.152887534	0.371328911	-0.257370167	0.495837639	-0.390571674	0.292863766	0.190527428	0.410469112	0.270090271	0.351442248	0.159971318	0.874135775	0.969448039	Bacteria.Firmicutes.Clostridia.Clostridiales.Lachnospiraceae..Eubacterium..eligens.group	PPY
159367	ENSG00000108946	rs8080306	0.091709991	0.230377843	0.63208237	0.923764072	-0.553566004	0.272387522	0.251818938	0.032815879	0.323464674	0.225007736	0.523493735	0.341618863	0.246046365	0.184297606	0.874135775	0.996667855	Bacteria.Firmicutes.Clostridia.Clostridiales.Lachnospiraceae..Eubacterium..eligens.group	PRKAR1A
159368	ENSG00000108947	rs12949541	0.970036254	0.754009316	0.2089844	0.062358666	0.006297398	0.086231197	0.31119806	-0.687666838	0.167015076	0.274042048	0.245277943	0.362721247	0.64281442	0.383047731	0.874135775	0.957537868	Bacteria.Firmicutes.Clostridia.Clostridiales.Lachnospiraceae..Eubacterium..eligens.group	EFNB3
159369	ENSG00000108953	rs28365859	0.941578966	0.8272054	0.820316352	0.29798609	-0.017861554	0.05076638	0.073374935	-0.331231192	0.242799378	0.23164567	0.321756494	0.315747013	0.636747583	0.406758753	0.874135775	0.986363369	Bacteria.Firmicutes.Clostridia.Clostridiales.Lachnospiraceae..Eubacterium..eligens.group	YWHAE
159370	ENSG00000109101	rs28568999	0.022512234	0.020922945	0.125335537	0.828299382	0.445316811	-0.583571454	-0.388165089	0.077389356	0.1905933	0.24664184	0.250032896	0.355412327	0.116211476	0.04349001	0.874135775	0.996667855	Bacteria.Firmicutes.Clostridia.Clostridiales.Lachnospiraceae..Eubacterium..eligens.group	FOXN1
159371	ENSG00000109118	rs968726	0.014076242	0.019666858	0.47432939	0.636606432	-0.832091103	0.538803852	0.354250157	-0.157652616	0.329885459	0.225355234	0.492307252	0.332148093	0.091020766	0.04174565	0.874135775	0.996667855	Bacteria.Firmicutes.Clostridia.Clostridiales.Lachnospiraceae..Eubacterium..eligens.group	PHF12
159372	ENSG00000109158	rs6447520	0.000102425	2.08E-06	0.010141468	0.002462752	0.914388305	-0.958994461	-0.814312953	0.803613582	0.221136397	0.184326872	0.307620942	0.255217431	0.003544734	5.14E-05	0.869169024	0.687071141	Bacteria.Firmicutes.Clostridia.Clostridiales.Lachnospiraceae..Eubacterium..eligens.group	GABRA4
159373	ENSG00000109180	rs2883562	0.157737584	0.122550616	0.339321433	0.675113517	0.411566283	-0.38066377	-0.370123231	0.136813413	0.28802218	0.243358359	0.384551381	0.324962506	0.317264756	0.128305587	0.874135775	0.996667855	Bacteria.Firmicutes.Clostridia.Clostridiales.Lachnospiraceae..Eubacterium..eligens.group	OCIAD1
159374	ENSG00000109193	rs3736599	0.894433758	0.749272023	0.938200532	0.553494387	-0.022946913	0.100868715	0.019076178	-0.292094966	0.172263038	0.314294236	0.24510762	0.490439882	0.62677953	0.381494074	0.878514177	0.991937362	Bacteria.Firmicutes.Clostridia.Clostridiales.Lachnospiraceae..Eubacterium..eligens.group	SULT1E1
159375	ENSG00000109265	rs11732236	0.273148646	0.139544308	0.511377156	0.726795576	0.219958999	-0.349105772	-0.182184797	0.121721889	0.199048292	0.233433758	0.275923848	0.346904159	0.395392425	0.139655622	0.874135775	0.996667855	Bacteria.Firmicutes.Clostridia.Clostridiales.Lachnospiraceae..Eubacterium..eligens.group	CRACD
159376	ENSG00000109320	rs1020760	0.099531009	0.110854007	0.204370422	0.458007339	-0.487888756	0.43605142	0.508621112	-0.264367929	0.292038969	0.269825444	0.396778231	0.354136101	0.255021719	0.12004649	0.874135775	0.990876598	Bacteria.Firmicutes.Clostridia.Clostridiales.Lachnospiraceae..Eubacterium..eligens.group	NFKB1
159377	ENSG00000109323	rs223489	0.010938069	0.00239883	0.645481913	0.651928454	-0.54945458	0.71561059	0.150462729	-0.148004497	0.209820418	0.22663195	0.325559616	0.326614017	0.079049498	0.009997141	0.874135775	0.996667855	Bacteria.Firmicutes.Clostridia.Clostridiales.Lachnospiraceae..Eubacterium..eligens.group	MANBA
159378	ENSG00000109332	rs223370	0.427946106	0.28335683	0.449353167	0.218641394	-0.161804995	0.287369128	0.223290818	-0.470525873	0.202857393	0.265683541	0.293408307	0.378853181	0.47409449	0.211289728	0.874135775	0.981533044	Bacteria.Firmicutes.Clostridia.Clostridiales.Lachnospiraceae..Eubacterium..eligens.group	UBE2D3
159379	ENSG00000109390	rs3806766	0.555927409	0.678172537	0.030251757	0.344594927	0.103356229	0.115074503	-0.544992403	0.353931746	0.174612244	0.276086199	0.246100556	0.371796013	0.521262328	0.360553306	0.869169024	0.986363369	Bacteria.Firmicutes.Clostridia.Clostridiales.Lachnospiraceae..Eubacterium..eligens.group	NDUFC1
159380	ENSG00000109445	rs3733484	0.728618895	0.378422877	0.54618997	0.293357997	0.068316476	-0.205898982	-0.168536584	0.350007234	0.19606389	0.232189936	0.277832942	0.330436743	0.577904913	0.252433695	0.874135775	0.986363369	Bacteria.Firmicutes.Clostridia.Clostridiales.Lachnospiraceae..Eubacterium..eligens.group	ZNF330
159381	ENSG00000109511	rs17053750	0.359932314	0.906189957	0.927334374	0.210788515	-0.160682285	0.033831589	-0.024309361	0.513135911	0.174292426	0.285983424	0.265536439	0.406063195	0.440377395	0.426148815	0.878514177	0.973931144	Bacteria.Firmicutes.Clostridia.Clostridiales.Lachnospiraceae..Eubacterium..eligens.group	ANXA10
159382	ENSG00000109572	rs17627811	0.063323104	0.10055002	0.109866439	0.428720199	0.451171419	-0.301450607	-0.596612326	0.218083193	0.23887528	0.180995316	0.368137057	0.273875111	0.202692981	0.113624128	0.869169024	0.990876598	Bacteria.Firmicutes.Clostridia.Clostridiales.Lachnospiraceae..Eubacterium..eligens.group	CLCN3
159383	ENSG00000109705	rs1476211	0.091237185	0.096864134	0.90438976	0.982981709	-0.667653766	0.397042936	0.06880566	0.007185335	0.389548398	0.235743593	0.570620785	0.335577217	0.245549171	0.111492445	0.878514177	0.998131156	Bacteria.Firmicutes.Clostridia.Clostridiales.Lachnospiraceae..Eubacterium..eligens.group	NKX3-2
159384	ENSG00000109743	rs4382032	0.000511318	0.001448379	0.619668967	0.862082762	-1.388784858	0.758855953	0.247234717	0.052164239	0.37999059	0.228255366	0.495787017	0.299102008	0.010383477	0.007218842	0.874135775	0.996667855	Bacteria.Firmicutes.Clostridia.Clostridiales.Lachnospiraceae..Eubacterium..eligens.group	BST1
159385	ENSG00000109775	rs11132303	0.68979666	0.488085355	0.876039379	0.88227307	0.185693938	-0.20368759	-0.087996484	0.055110421	0.463205244	0.29212327	0.561924417	0.370707723	0.566306754	0.295692335	0.878514177	0.996667855	Bacteria.Firmicutes.Clostridia.Clostridiales.Lachnospiraceae..Eubacterium..eligens.group	UFSP2
159386	ENSG00000109814	rs4453941	0.718856253	0.910142417	0.122228687	0.190367801	0.126078292	-0.029685205	-0.730860358	0.457799105	0.348732938	0.262022235	0.466829425	0.34600492	0.574052919	0.427535101	0.874135775	0.969448039	Bacteria.Firmicutes.Clostridia.Clostridiales.Lachnospiraceae..Eubacterium..eligens.group	UGDH
159387	ENSG00000109854	rs12364576	0.081380124	0.051440059	0.209713826	0.476990505	0.515992056	-0.454172233	-0.489138132	0.227625382	0.291554565	0.228940515	0.386150831	0.318255524	0.231174331	0.075102349	0.874135775	0.990876598	Bacteria.Firmicutes.Clostridia.Clostridiales.Lachnospiraceae..Eubacterium..eligens.group	HTATIP2
159388	ENSG00000109911	rs3026393	0.267825276	0.190137729	0.701427628	0.897926423	0.299284859	-0.312665426	-0.138063895	0.041589024	0.26781261	0.236188521	0.358547253	0.322956033	0.39195683	0.164975673	0.874135775	0.996667855	Bacteria.Firmicutes.Clostridia.Clostridiales.Lachnospiraceae..Eubacterium..eligens.group	ELP4
159389	ENSG00000110002	rs1939860	0.010047978	0.003235148	0.118830125	0.12161161	-0.650523644	0.541306756	-0.682608028	0.483493299	0.24542494	0.177126036	0.431961436	0.308306611	0.075968352	0.012186389	0.874135775	0.957537868	Bacteria.Firmicutes.Clostridia.Clostridiales.Lachnospiraceae..Eubacterium..eligens.group	VWA5A
159390	ENSG00000110042	rs146231532	0.329908777	0.295281091	0.754236246	0.410456872	0.164119613	-0.368963868	-0.075047196	-0.401746981	0.16720548	0.349735353	0.238727125	0.484995672	0.424644312	0.216389925	0.874135775	0.990876598	Bacteria.Firmicutes.Clostridia.Clostridiales.Lachnospiraceae..Eubacterium..eligens.group	DTX4
159391	ENSG00000110057	rs308328	0.210283257	0.040340013	0.867901239	0.956414172	0.340339519	-0.485533852	0.060488048	0.017410805	0.269021396	0.232151725	0.362260846	0.317356587	0.351559507	0.064360917	0.878514177	0.996667855	Bacteria.Firmicutes.Clostridia.Clostridiales.Lachnospiraceae..Eubacterium..eligens.group	UNC93B1
159392	ENSG00000110074	rs685409	0.616599104	0.439676213	0.094194216	0.203264578	-0.263414061	0.243282396	-1.141711053	0.518443414	0.523626958	0.31292696	0.672335515	0.403440671	0.545686615	0.277525334	0.869169024	0.970122865	Bacteria.Firmicutes.Clostridia.Clostridiales.Lachnospiraceae..Eubacterium..eligens.group	FOXRED1
159393	ENSG00000110080	rs4937125	0.149431762	0.462044304	0.101274446	0.574198937	0.229523768	-0.241303779	-0.371809147	-0.255767678	0.15736436	0.326173991	0.223724414	0.452934663	0.309857446	0.28623155	0.869169024	0.994730196	Bacteria.Firmicutes.Clostridia.Clostridiales.Lachnospiraceae..Eubacterium..eligens.group	ST3GAL4
159394	ENSG00000110104	rs12272452	0.461952608	0.846192019	0.205167246	0.652794316	-0.163043484	0.063493	0.388994959	-0.191813288	0.220343048	0.326034056	0.303998256	0.424422419	0.487377309	0.410755861	0.874135775	0.996667855	Bacteria.Firmicutes.Clostridia.Clostridiales.Lachnospiraceae..Eubacterium..eligens.group	CCDC86
159395	ENSG00000110107	rs3885382	0.160353498	0.066980045	0.269233125	0.100412316	-0.365339022	0.633974115	0.403467091	-0.701531489	0.257305521	0.34038321	0.362112649	0.42103564	0.318820131	0.089571046	0.874135775	0.957537868	Bacteria.Firmicutes.Clostridia.Clostridiales.Lachnospiraceae..Eubacterium..eligens.group	PRPF19
159396	ENSG00000110169	rs7123623	0.895787897	0.683697383	0.911984295	0.19725127	0.018585336	0.071371852	-0.02158197	-0.290089681	0.141344366	0.174406091	0.194501109	0.222707021	0.62677953	0.36224617	0.878514177	0.970122865	Bacteria.Firmicutes.Clostridia.Clostridiales.Lachnospiraceae..Eubacterium..eligens.group	HPX
159397	ENSG00000110172	rs17227345	0.024696437	0.0005425	0.232194103	0.298868311	0.419517519	-0.878207625	-0.297093912	0.442047861	0.182501899	0.24149975	0.246384417	0.422159752	0.123340743	0.003517132	0.874135775	0.986363369	Bacteria.Firmicutes.Clostridia.Clostridiales.Lachnospiraceae..Eubacterium..eligens.group	CHORDC1
159398	ENSG00000110203	rs139807659	0.067291591	0.044307632	0.064803096	0.758431755	-0.302924936	0.680029096	0.419500837	-0.138432812	0.162831834	0.331668146	0.223378975	0.448264848	0.207235422	0.068254356	0.869169024	0.996667855	Bacteria.Firmicutes.Clostridia.Clostridiales.Lachnospiraceae..Eubacterium..eligens.group	FOLR3
159399	ENSG00000110218	rs4073613	0.060140107	0.169541169	0.185319113	0.792156215	-0.559638162	0.327170184	0.512658978	-0.083344255	0.292605883	0.235565662	0.383003775	0.315003826	0.197482616	0.154590025	0.874135775	0.996667855	Bacteria.Firmicutes.Clostridia.Clostridiales.Lachnospiraceae..Eubacterium..eligens.group	PANX1
159400	ENSG00000110435	rs2985402	0.774066463	0.804581192	0.871669728	0.605210661	0.058621613	-0.086602192	-0.047553594	-0.229498316	0.203377932	0.34861269	0.293238235	0.441842061	0.591241026	0.399417731	0.878514177	0.996667855	Bacteria.Firmicutes.Clostridia.Clostridiales.Lachnospiraceae..Eubacterium..eligens.group	PDHX
159401	ENSG00000110455	rs2074038	1.07E-06	5.78E-09	0.218362852	0.183731139	-0.496422912	1.453714427	0.170630666	-0.357718052	0.092352543	0.217346107	0.137302606	0.266270543	0.000138981	3.78E-07	0.874135775	0.969448039	Bacteria.Firmicutes.Clostridia.Clostridiales.Lachnospiraceae..Eubacterium..eligens.group	ACCS
159402	ENSG00000110514	rs35233100	0.67564082	0.010297293	0.614169003	0.677910717	0.064707704	-1.075956739	0.112241737	0.225776043	0.153960653	0.407341599	0.221587228	0.541213695	0.561031435	0.027562515	0.874135775	0.996667855	Bacteria.Firmicutes.Clostridia.Clostridiales.Lachnospiraceae..Eubacterium..eligens.group	MADD
159403	ENSG00000110628	rs7934793	0.004715104	0.004574579	0.106692973	0.512676057	0.746608803	-0.762846721	-0.562333318	0.227616781	0.25523563	0.259841241	0.34381754	0.345798111	0.048074145	0.015513078	0.869169024	0.990876598	Bacteria.Firmicutes.Clostridia.Clostridiales.Lachnospiraceae..Eubacterium..eligens.group	SLC22A18
159404	ENSG00000110660	rs3132846	0.016037273	0.005356587	0.961621733	0.73157244	0.723453736	-0.639134054	0.01841946	-0.107177049	0.292703127	0.221918759	0.381342484	0.311117228	0.097164985	0.017402335	0.88208185	0.996667855	Bacteria.Firmicutes.Clostridia.Clostridiales.Lachnospiraceae..Eubacterium..eligens.group	SLC35F2
159405	ENSG00000110665	rs10831733	0.666430639	0.290629018	0.344660372	0.543856782	0.087195784	-0.231713958	0.281980128	-0.179612709	0.20137858	0.217513727	0.296253184	0.294374028	0.556986919	0.214642447	0.874135775	0.991937362	Bacteria.Firmicutes.Clostridia.Clostridiales.Lachnospiraceae..Eubacterium..eligens.group	C11orf21
159406	ENSG00000110768	rs7947378	0.028767978	0.032658059	0.668889201	0.86462359	-0.912069548	0.574777239	0.231747087	-0.060417529	0.407981145	0.263391405	0.539454211	0.352993754	0.132573368	0.057065311	0.874135775	0.996667855	Bacteria.Firmicutes.Clostridia.Clostridiales.Lachnospiraceae..Eubacterium..eligens.group	GTF2H1
159407	ENSG00000110777	rs17577362	0.865871678	0.57440829	0.153893274	0.467263413	-0.035298263	-0.139474339	0.412327586	-0.246239061	0.208170708	0.247128203	0.285844345	0.336774095	0.618130309	0.325515281	0.874135775	0.990876598	Bacteria.Firmicutes.Clostridia.Clostridiales.Lachnospiraceae..Eubacterium..eligens.group	POU2AF1
159408	ENSG00000110786	rs7121896	0.024407118	0.00317617	0.389181567	0.696654173	-0.802881496	0.701487994	-0.39431062	0.116911982	0.348543775	0.229067877	0.45489372	0.29858979	0.122144065	0.012069139	0.874135775	0.996667855	Bacteria.Firmicutes.Clostridia.Clostridiales.Lachnospiraceae..Eubacterium..eligens.group	PTPN5
159409	ENSG00000110871	rs10774555	0.592478445	0.115108265	0.145522373	0.353466098	-0.109413907	0.324824172	-0.416939673	0.304198538	0.203422091	0.203433705	0.283067652	0.325529313	0.536413973	0.123206598	0.874135775	0.986363369	Bacteria.Firmicutes.Clostridia.Clostridiales.Lachnospiraceae..Eubacterium..eligens.group	COQ5
159410	ENSG00000110887	rs11114074	0.475332269	0.224501946	0.5045067	0.416309781	-0.134416134	0.248426874	-0.171295839	0.231951962	0.187226574	0.202608504	0.255251109	0.283565432	0.492916176	0.181387011	0.874135775	0.990876598	Bacteria.Firmicutes.Clostridia.Clostridiales.Lachnospiraceae..Eubacterium..eligens.group	DAO
159411	ENSG00000110888	rs11613738	0.693019077	0.012745515	0.433023756	0.215946743	0.045226451	-1.221825806	0.142272131	0.661377293	0.114065666	0.477170916	0.180353654	0.529373601	0.567083641	0.031354645	0.874135775	0.97906337	Bacteria.Firmicutes.Clostridia.Clostridiales.Lachnospiraceae..Eubacterium..eligens.group	CAPRIN2
159412	ENSG00000110906	rs11615336	0.611191523	0.902216498	0.306740707	0.666470911	0.091190438	0.036127915	-0.261853391	0.193828942	0.178522735	0.292924622	0.254211129	0.447705363	0.543035218	0.425419015	0.874135775	0.996667855	Bacteria.Firmicutes.Clostridia.Clostridiales.Lachnospiraceae..Eubacterium..eligens.group	KCTD10
159413	ENSG00000110911	rs2269684	0.689500186	0.096492718	0.665455938	0.439594654	0.070460667	-0.669421724	0.107289522	0.399012428	0.175583747	0.397016317	0.247015533	0.513145982	0.566252548	0.111235101	0.874135775	0.990876598	Bacteria.Firmicutes.Clostridia.Clostridiales.Lachnospiraceae..Eubacterium..eligens.group	SLC11A2
159414	ENSG00000111144	rs2660840	0.058843875	0.13853631	0.07051419	0.324357515	-0.457174165	0.355274785	0.660807274	-0.336205254	0.237786027	0.236943405	0.359460747	0.33858998	0.195656463	0.139301973	0.869169024	0.986363369	Bacteria.Firmicutes.Clostridia.Clostridiales.Lachnospiraceae..Eubacterium..eligens.group	LTA4H
159415	ENSG00000111181	rs4980866	0.003542875	0.000211916	0.924473093	0.544387765	-0.767299871	0.729931482	0.033394207	-0.168686356	0.253669442	0.186128151	0.350913039	0.276832257	0.040679859	0.001779329	0.878514177	0.991937362	Bacteria.Firmicutes.Clostridia.Clostridiales.Lachnospiraceae..Eubacterium..eligens.group	SLC6A12
159416	ENSG00000111215	rs2227296	0.474068741	0.049551943	0.378508122	0.904434355	-0.126471067	0.464878631	-0.20741631	0.035126929	0.175654897	0.232369588	0.233943078	0.291452118	0.492338673	0.073097999	0.874135775	0.996667855	Bacteria.Firmicutes.Clostridia.Clostridiales.Lachnospiraceae..Eubacterium..eligens.group	PRR4
159417	ENSG00000111237	rs6606687	0.460542252	0.495528046	0.508258722	0.724094501	0.497402755	-0.255584199	-0.547787643	0.164554454	0.67008765	0.372929221	0.823528611	0.464187651	0.48686404	0.29850162	0.874135775	0.996667855	Bacteria.Firmicutes.Clostridia.Clostridiales.Lachnospiraceae..Eubacterium..eligens.group	VPS29
159418	ENSG00000111254	rs979877	3.46E-05	1.98E-06	0.681792024	0.928682712	-0.909072969	0.951756437	0.113338283	-0.022410364	0.20458403	0.182469075	0.275200557	0.24943442	0.001667603	4.98E-05	0.874135775	0.996667855	Bacteria.Firmicutes.Clostridia.Clostridiales.Lachnospiraceae..Eubacterium..eligens.group	AKAP3
159419	ENSG00000111261	rs36058772	0.768876037	0.546433211	0.555906696	0.394036848	0.052347648	0.216637696	-0.148572787	-0.429637875	0.177414993	0.357344886	0.250988879	0.500785209	0.59010939	0.317049876	0.874135775	0.990876598	Bacteria.Firmicutes.Clostridia.Clostridiales.Lachnospiraceae..Eubacterium..eligens.group	MANSC1
159420	ENSG00000111275	rs10744777	0.173695982	0.342643958	0.157520686	0.616210777	0.338227002	-0.238957885	-0.455300671	0.161978296	0.245933783	0.249999252	0.318459509	0.321633007	0.330829596	0.236574088	0.874135775	0.996667855	Bacteria.Firmicutes.Clostridia.Clostridiales.Lachnospiraceae..Eubacterium..eligens.group	ALDH2
159421	ENSG00000111321	rs10849448	0.101242176	0.047093312	0.709877612	0.814137589	0.645119726	-0.495306061	0.205097322	-0.081716098	0.38814298	0.244798691	0.548932584	0.346205448	0.2570036	0.070758715	0.874135775	0.996667855	Bacteria.Firmicutes.Clostridia.Clostridiales.Lachnospiraceae..Eubacterium..eligens.group	LTBR
159422	ENSG00000111328	rs12824957	0.029064437	0.00067247	0.589224288	0.720042586	0.350251856	-0.999498272	-0.123510543	0.131927304	0.156973121	0.280003185	0.227621997	0.366527647	0.133239959	0.004117928	0.874135775	0.996667855	Bacteria.Firmicutes.Clostridia.Clostridiales.Lachnospiraceae..Eubacterium..eligens.group	CDK2AP1
159423	ENSG00000111341	rs1800802	0.842326638	0.331821526	0.386620466	0.574358662	0.036001369	-0.278665664	0.232481147	-0.223235182	0.180274267	0.285038643	0.266748513	0.3954888	0.609577973	0.232460353	0.874135775	0.994730196	Bacteria.Firmicutes.Clostridia.Clostridiales.Lachnospiraceae..Eubacterium..eligens.group	MGP
159424	ENSG00000111344	rs35910801	0.858084094	0.294999108	0.789288679	0.517160048	0.031525765	-0.296625761	0.065487284	-0.344917838	0.175617282	0.281001627	0.244062676	0.529641732	0.61484811	0.216356958	0.874135775	0.990876598	Bacteria.Firmicutes.Clostridia.Clostridiales.Lachnospiraceae..Eubacterium..eligens.group	RASAL1
159425	ENSG00000111364	rs884892	0.441591214	0.099588841	0.659553772	0.863169666	0.147622769	-0.401515607	0.118603128	-0.06159716	0.19068374	0.240379907	0.268012453	0.356023448	0.480840396	0.112948533	0.874135775	0.996667855	Bacteria.Firmicutes.Clostridia.Clostridiales.Lachnospiraceae..Eubacterium..eligens.group	DDX55
159426	ENSG00000111371	rs2125645	0.39547923	0.376527975	0.689772113	0.704899844	-0.225150687	0.22544461	-0.167752405	0.1365858	0.263241675	0.253217453	0.418415922	0.359096428	0.458812346	0.251676	0.874135775	0.996667855	Bacteria.Firmicutes.Clostridia.Clostridiales.Lachnospiraceae..Eubacterium..eligens.group	SLC38A1
159427	ENSG00000111554	rs2046067	0.063517305	0.012819984	0.104467632	0.080838574	-0.337935697	0.566392777	0.436411548	-0.606268045	0.179056899	0.221391484	0.265095259	0.341939898	0.202692981	0.031446956	0.869169024	0.957537868	Bacteria.Firmicutes.Clostridia.Clostridiales.Lachnospiraceae..Eubacterium..eligens.group	MDM1
159428	ENSG00000111581	rs10878860	0.885447124	0.614105805	0.984023322	0.566412117	0.028886572	-0.165738777	0.005681497	0.271223923	0.199733295	0.327142409	0.282645258	0.470677755	0.624247824	0.339756044	0.887466012	0.994730196	Bacteria.Firmicutes.Clostridia.Clostridiales.Lachnospiraceae..Eubacterium..eligens.group	NUP107
159429	ENSG00000111602	rs61937720	0.304348919	0.170277188	0.117710888	0.048131457	-0.329203278	0.369955937	0.634213874	-0.720781808	0.31800618	0.26683802	0.400095382	0.357955886	0.407309032	0.154846444	0.874135775	0.905107713	Bacteria.Firmicutes.Clostridia.Clostridiales.Lachnospiraceae..Eubacterium..eligens.group	TIMELESS
159430	ENSG00000111615	rs17218895	0.87349667	0.522835535	0.496164404	0.08685479	0.035196324	-0.18794393	-0.203733288	0.718794852	0.220199647	0.29256297	0.297713151	0.413549242	0.621045773	0.307551026	0.874135775	0.957537868	Bacteria.Firmicutes.Clostridia.Clostridiales.Lachnospiraceae..Eubacterium..eligens.group	KRR1
159431	ENSG00000111652	rs11227	0.272732992	0.180585844	0.987820257	0.888693567	0.405660067	-0.330373106	-0.008101595	-0.051475637	0.366774501	0.244129135	0.528701088	0.366376936	0.395371486	0.159483497	0.887466012	0.996667855	Bacteria.Firmicutes.Clostridia.Clostridiales.Lachnospiraceae..Eubacterium..eligens.group	COPS7A
159432	ENSG00000111666	rs2559850	0.130948819	0.095843587	0.911083105	0.920664157	-0.4205536	0.347721737	-0.044738043	0.029731057	0.274982727	0.205813974	0.399084816	0.297373336	0.294926777	0.110842385	0.878514177	0.996667855	Bacteria.Firmicutes.Clostridia.Clostridiales.Lachnospiraceae..Eubacterium..eligens.group	CHPT1
159433	ENSG00000111670	rs11830792	0.420912075	0.336540832	0.609996565	0.90604571	0.147522806	-0.217714746	-0.136328929	-0.036709848	0.182150953	0.224894365	0.265996102	0.309835082	0.471162777	0.234436897	0.874135775	0.996667855	Bacteria.Firmicutes.Clostridia.Clostridiales.Lachnospiraceae..Eubacterium..eligens.group	GNPTAB
159434	ENSG00000111671	rs6489739	0.062100651	0.003594512	0.648886875	0.742584555	-0.37738936	0.861398857	-0.12207206	-0.118748482	0.19885873	0.285249618	0.266883466	0.360046131	0.201506016	0.013019453	0.874135775	0.996667855	Bacteria.Firmicutes.Clostridia.Clostridiales.Lachnospiraceae..Eubacterium..eligens.group	SPSB2
159435	ENSG00000111678	rs3087835	0.524114878	0.608358337	0.411068814	0.990792569	0.164346489	-0.150435381	-0.275386104	-0.004461076	0.256621753	0.292176718	0.332888009	0.385111436	0.510850414	0.337783105	0.874135775	0.998374712	Bacteria.Firmicutes.Clostridia.Clostridiales.Lachnospiraceae..Eubacterium..eligens.group	C12orf57
159436	ENSG00000111785	rs1579808	0.258551908	0.575760645	0.189950547	0.728786046	0.248075578	-0.130031659	-0.439351096	0.118440256	0.217677237	0.231215689	0.331745277	0.340134214	0.385507507	0.325956134	0.874135775	0.996667855	Bacteria.Firmicutes.Clostridia.Clostridiales.Lachnospiraceae..Eubacterium..eligens.group	RIC8B
159437	ENSG00000111816	rs1999929	0.744118342	0.736872671	0.563027036	0.346143422	0.093157409	-0.084573782	0.219303402	-0.334652227	0.284210353	0.250649971	0.377272171	0.352681407	0.582860819	0.378278332	0.874135775	0.986363369	Bacteria.Firmicutes.Clostridia.Clostridiales.Lachnospiraceae..Eubacterium..eligens.group	FRK
159438	ENSG00000111850	rs9353482	0.811398004	0.056075758	0.233857924	0.715618926	-0.042078373	0.476272096	-0.281360829	-0.19009013	0.175633577	0.244909322	0.234178103	0.519531127	0.601013659	0.078902777	0.874135775	0.996667855	Bacteria.Firmicutes.Clostridia.Clostridiales.Lachnospiraceae..Eubacterium..eligens.group	SMIM8
159439	ENSG00000111860	rs1771755	0.804808947	0.194117108	0.367612267	0.015369643	0.043489049	-0.22389121	-0.235733737	0.573181009	0.175271522	0.170668901	0.259853471	0.230355815	0.60090011	0.166590274	0.874135775	0.758254596	Bacteria.Firmicutes.Clostridia.Clostridiales.Lachnospiraceae..Eubacterium..eligens.group	CEP85L
159440	ENSG00000111863	rs2076189	0.019703989	0.000404198	0.194623066	0.010880063	-0.523163453	0.689516694	0.409477982	-0.788511821	0.218882682	0.185004722	0.312497709	0.300878774	0.107148074	0.002953171	0.874135775	0.748543409	Bacteria.Firmicutes.Clostridia.Clostridiales.Lachnospiraceae..Eubacterium..eligens.group	ADTRP
159441	ENSG00000111877	rs6910782	0.032545625	0.045215371	0.36610458	0.469896539	-0.669031956	0.411122887	0.386510688	-0.201742425	0.306378368	0.20139543	0.424710853	0.277562454	0.1410033	0.06888531	0.874135775	0.990876598	Bacteria.Firmicutes.Clostridia.Clostridiales.Lachnospiraceae..Eubacterium..eligens.group	MCM9
159442	ENSG00000111886	rs6454753	0.042285037	0.025402695	0.391880577	0.51121161	-0.497162767	0.404216744	0.277767367	-0.15962169	0.240073769	0.176736048	0.322285101	0.241656363	0.162855866	0.049478778	0.874135775	0.990876598	Bacteria.Firmicutes.Clostridia.Clostridiales.Lachnospiraceae..Eubacterium..eligens.group	GABRR2
159443	ENSG00000111897	rs11964202	0.403852718	0.531966795	0.659730878	0.088238842	-0.146986438	0.173805079	-0.108383882	0.682986211	0.174950803	0.276621508	0.245055846	0.394706642	0.463064899	0.311308812	0.874135775	0.957537868	Bacteria.Firmicutes.Clostridia.Clostridiales.Lachnospiraceae..Eubacterium..eligens.group	SERINC1
159444	ENSG00000111906	rs9385367	0.856680974	0.905757818	0.817858863	0.698795061	-0.035753041	0.027282362	-0.062345904	-0.138356314	0.197194352	0.229559305	0.269638359	0.356003289	0.614683169	0.426063292	0.874135775	0.996667855	Bacteria.Firmicutes.Clostridia.Clostridiales.Lachnospiraceae..Eubacterium..eligens.group	HDDC2
159445	ENSG00000111962	rs6920122	0.068361078	0.012790291	0.391936249	0.659228138	0.506171647	-0.49218023	0.29836371	-0.109115201	0.273170912	0.19231654	0.34622335	0.246320337	0.209445921	0.031419393	0.874135775	0.996667855	Bacteria.Firmicutes.Clostridia.Clostridiales.Lachnospiraceae..Eubacterium..eligens.group	UST
159446	ENSG00000112031	rs9397575	0.11321633	0.074858114	0.748899097	0.951807739	-0.35370011	0.337051354	-0.115809823	0.017218334	0.22034134	0.186222421	0.360293857	0.283817083	0.271607926	0.095406031	0.874135775	0.996667855	Bacteria.Firmicutes.Clostridia.Clostridiales.Lachnospiraceae..Eubacterium..eligens.group	MTRF1L
159447	ENSG00000112053	rs9368897	0.243981669	0.127331242	0.342489801	0.504713018	-0.231376705	0.412489423	0.268270078	-0.243889338	0.196817315	0.267128684	0.280575611	0.363600624	0.373524877	0.131531078	0.874135775	0.990876598	Bacteria.Firmicutes.Clostridia.Clostridiales.Lachnospiraceae..Eubacterium..eligens.group	SLC26A8
159448	ENSG00000112139	rs9349050	0.010301696	7.74E-05	0.974564442	0.372836945	0.570561539	-0.694608871	-0.009150038	0.213721039	0.216019438	0.16477016	0.285891633	0.23819066	0.077174222	0.00082881	0.886203858	0.988543498	Bacteria.Firmicutes.Clostridia.Clostridiales.Lachnospiraceae..Eubacterium..eligens.group	MDGA1
159449	ENSG00000112159	rs12207432	0.275812601	0.099520794	0.376584998	0.997788231	-0.172637922	0.347197321	0.200241818	0.000986322	0.157103436	0.207817915	0.224936929	0.354465126	0.396951789	0.112946605	0.874135775	0.998581386	Bacteria.Firmicutes.Clostridia.Clostridiales.Lachnospiraceae..Eubacterium..eligens.group	MDN1
159450	ENSG00000112232	rs16883133	0.759310226	0.123783959	0.126250016	0.5697765	-0.044598539	-0.334244752	0.315489408	0.185740914	0.144960707	0.214399777	0.203720085	0.32515336	0.588137071	0.129255925	0.874135775	0.994730196	Bacteria.Firmicutes.Clostridia.Clostridiales.Lachnospiraceae..Eubacterium..eligens.group	KHDRBS2
159451	ENSG00000112280	rs6935778	0.69341851	0.550408047	0.220082963	0.314210319	-0.068631904	0.217616625	-0.339307585	0.48023588	0.173334461	0.362555037	0.274065847	0.473531071	0.567083641	0.318163302	0.874135775	0.986363369	Bacteria.Firmicutes.Clostridia.Clostridiales.Lachnospiraceae..Eubacterium..eligens.group	COL9A1
159452	ENSG00000112293	rs4646830	0.358707203	0.006040244	0.166818487	0.683842705	0.157499306	-0.624073825	0.331632222	0.113709069	0.170402018	0.219966912	0.237233014	0.277997596	0.44004442	0.018594306	0.874135775	0.996667855	Bacteria.Firmicutes.Clostridia.Clostridiales.Lachnospiraceae..Eubacterium..eligens.group	GPLD1
159453	ENSG00000112294	rs2744577	0.008518705	0.000408127	0.148279129	0.0296948	0.561121355	-0.87727849	-0.411712905	0.666460058	0.206903659	0.235570139	0.281463125	0.299895684	0.068629543	0.002969135	0.874135775	0.810927056	Bacteria.Firmicutes.Clostridia.Clostridiales.Lachnospiraceae..Eubacterium..eligens.group	ALDH5A1
159454	ENSG00000112303	rs7765058	0.575858435	0.230170699	0.822835774	0.442308447	0.12674618	-0.287256447	0.072609935	0.241982468	0.225431497	0.23718373	0.323009735	0.313061493	0.529962372	0.184297606	0.874135775	0.990876598	Bacteria.Firmicutes.Clostridia.Clostridiales.Lachnospiraceae..Eubacterium..eligens.group	VNN2
159455	ENSG00000112304	rs150664783	0.680420529	0.361315077	0.044458221	0.455833423	0.065535851	0.216665514	-0.459468804	0.256288957	0.15840631	0.235699496	0.224258809	0.341652668	0.562745624	0.24476212	0.869169024	0.990876598	Bacteria.Firmicutes.Clostridia.Clostridiales.Lachnospiraceae..Eubacterium..eligens.group	ACOT13
159456	ENSG00000112306	rs3778174	0.811315263	0.528017872	0.159799687	0.990314214	0.048322057	0.157771166	-0.408812135	0.004156325	0.201604302	0.248696629	0.287536186	0.341081998	0.601013659	0.309797828	0.874135775	0.998374712	Bacteria.Firmicutes.Clostridia.Clostridiales.Lachnospiraceae..Eubacterium..eligens.group	RPS12
159457	ENSG00000112339	rs28384512	0.382188621	0.193704788	0.630632336	0.410489188	0.257675956	-0.339182589	-0.207673553	0.297621354	0.292897907	0.258311657	0.429888118	0.359318413	0.454160257	0.166458697	0.874135775	0.990876598	Bacteria.Firmicutes.Clostridia.Clostridiales.Lachnospiraceae..Eubacterium..eligens.group	HBS1L
159458	ENSG00000112343	rs189911	0.415585938	0.613487751	0.020969677	0.039238062	-0.28300203	0.11075412	1.485632265	-0.811999391	0.345435605	0.218229774	0.628129142	0.386024395	0.467997431	0.339634177	0.869169024	0.869826656	Bacteria.Firmicutes.Clostridia.Clostridiales.Lachnospiraceae..Eubacterium..eligens.group	TRIM38
159459	ENSG00000112357	rs7756379	0.756716624	0.432497615	0.630791018	0.518144874	-0.08294887	0.194575637	-0.180834131	-0.21190737	0.266643962	0.246373868	0.374504194	0.326164961	0.58729964	0.274112171	0.874135775	0.990876598	Bacteria.Firmicutes.Clostridia.Clostridiales.Lachnospiraceae..Eubacterium..eligens.group	PEX7
159460	ENSG00000112494	rs431415	0.240605462	0.128009496	0.557998605	0.36611692	0.295534142	-0.309829141	0.202984028	-0.281403845	0.249577427	0.201009709	0.344736012	0.309223954	0.371831115	0.131771108	0.874135775	0.986363369	Bacteria.Firmicutes.Clostridia.Clostridiales.Lachnospiraceae..Eubacterium..eligens.group	UNC93A
159461	ENSG00000112514	rs1705003	0.885526781	0.992025208	0.786235414	0.377636915	0.027638184	0.00247699	-0.074516592	-0.310126142	0.191235366	0.246883796	0.273648324	0.349146413	0.624247824	0.449154316	0.874135775	0.990745515	Bacteria.Firmicutes.Clostridia.Clostridiales.Lachnospiraceae..Eubacterium..eligens.group	CUTA
159462	ENSG00000112530	rs9458780	0.343977498	0.321090269	0.417477541	0.531798992	0.254559552	-0.288443639	-0.294230494	0.228688748	0.267063819	0.288520195	0.360609321	0.363822969	0.43075889	0.228599011	0.874135775	0.990876598	Bacteria.Firmicutes.Clostridia.Clostridiales.Lachnospiraceae..Eubacterium..eligens.group	PACRG
159463	ENSG00000112599	rs1474867	0.000145531	7.68E-05	0.037481937	0.030220847	-1.944231383	1.131774876	1.344432596	-0.781982115	0.482125485	0.268321139	0.633179414	0.353048835	0.004621862	0.000827209	0.869169024	0.810927056	Bacteria.Firmicutes.Clostridia.Clostridiales.Lachnospiraceae..Eubacterium..eligens.group	GUCA1B
159464	ENSG00000112619	rs3818087	0.174611101	0.07518266	0.425230034	0.621915611	-0.308361121	0.431645184	0.241162764	-0.176393816	0.224701233	0.238758385	0.300570391	0.356014632	0.330829596	0.095576229	0.874135775	0.996667855	Bacteria.Firmicutes.Clostridia.Clostridiales.Lachnospiraceae..Eubacterium..eligens.group	PRPH2
159465	ENSG00000112655	rs3805933	0.763270105	0.703620711	0.577498448	0.742857488	-0.079378226	-0.123558567	0.202741855	0.15290355	0.262462092	0.323373891	0.362156491	0.464115068	0.589036985	0.368671455	0.874135775	0.996667855	Bacteria.Firmicutes.Clostridia.Clostridiales.Lachnospiraceae..Eubacterium..eligens.group	PTK7
159466	ENSG00000112685	rs6906847	0.20330736	0.098244605	0.481213982	0.753680217	0.832298085	-0.614773829	0.725226867	-0.178847118	0.647737195	0.366559773	1.023806126	0.567589357	0.347072222	0.112332227	0.874135775	0.996667855	Bacteria.Firmicutes.Clostridia.Clostridiales.Lachnospiraceae..Eubacterium..eligens.group	EXOC2
159467	ENSG00000112763	rs2273193	0.002830334	0.001153026	0.044270066	0.034490342	1.255443552	-0.891780205	-1.119574565	0.739413738	0.404762024	0.262406022	0.545946453	0.342480218	0.035819834	0.006200516	0.869169024	0.84245364	Bacteria.Firmicutes.Clostridia.Clostridiales.Lachnospiraceae..Eubacterium..eligens.group	BTN2A1
159468	ENSG00000112796	rs9472712	0.075523674	0.078667919	0.328559351	0.573953831	0.71210555	-0.442611734	-0.495107025	0.192812404	0.39436266	0.247801795	0.50300069	0.341229221	0.220788066	0.09852948	0.874135775	0.994730196	Bacteria.Firmicutes.Clostridia.Clostridiales.Lachnospiraceae..Eubacterium..eligens.group	ENPP5
159469	ENSG00000112799	rs7751507	0.13949834	0.150614068	0.71636196	0.932519612	-0.508974979	0.323471147	0.169612806	-0.02636885	0.340292028	0.222430376	0.464835774	0.310225929	0.302780311	0.145386736	0.874135775	0.996667855	Bacteria.Firmicutes.Clostridia.Clostridiales.Lachnospiraceae..Eubacterium..eligens.group	LY86
159470	ENSG00000112855	rs2563302	0.677859629	0.162512248	0.240023525	0.800419222	-0.093137388	0.319899167	-0.396242503	0.080469443	0.223224521	0.226483445	0.334207002	0.317026265	0.561395617	0.151502178	0.874135775	0.996667855	Bacteria.Firmicutes.Clostridia.Clostridiales.Lachnospiraceae..Eubacterium..eligens.group	HARS2
159471	ENSG00000112874	rs58006145	0.255212502	0.045198956	0.862039726	0.333558543	-0.24078833	0.517214065	-0.048859264	-0.326548094	0.209790449	0.253346037	0.280063476	0.335226997	0.382199371	0.06888531	0.878514177	0.986363369	Bacteria.Firmicutes.Clostridia.Clostridiales.Lachnospiraceae..Eubacterium..eligens.group	NUDT12
159472	ENSG00000112893	rs6883875	0.141623761	0.01532261	0.233225814	0.038655396	-0.262932732	0.767887739	0.313758421	-0.890489276	0.176751877	0.308458441	0.260786112	0.422037065	0.302997485	0.035392877	0.874135775	0.869826656	Bacteria.Firmicutes.Clostridia.Clostridiales.Lachnospiraceae..Eubacterium..eligens.group	MAN2A1
159473	ENSG00000112902	rs377791	0.556212271	0.301624728	0.842261586	0.880425855	-0.123364771	0.234904819	0.055223863	0.046339019	0.208565871	0.225629862	0.276413925	0.306853928	0.521262328	0.219767936	0.876570079	0.996667855	Bacteria.Firmicutes.Clostridia.Clostridiales.Lachnospiraceae..Eubacterium..eligens.group	SEMA5A
159474	ENSG00000112941	rs274686	0.017463763	0.017459981	0.130207355	0.175753487	-0.778140578	0.537900431	0.721362837	-0.455659034	0.319155649	0.220613014	0.470745428	0.332929106	0.10144598	0.038329702	0.874135775	0.969448039	Bacteria.Firmicutes.Clostridia.Clostridiales.Lachnospiraceae..Eubacterium..eligens.group	TENT4A
159475	ENSG00000112964	rs35003055	0.2854884	0.004955476	0.74862539	0.317540509	-0.195007165	0.734262142	-0.087672194	-0.382132392	0.181098206	0.252529354	0.272447797	0.379419192	0.400169441	0.016462123	0.874135775	0.986363369	Bacteria.Firmicutes.Clostridia.Clostridiales.Lachnospiraceae..Eubacterium..eligens.group	GHR
159476	ENSG00000112977	rs1483301	0.846480948	0.415025184	0.660975604	0.138527784	0.040690047	-0.199529456	0.117655129	-0.517944317	0.209340105	0.243253897	0.267061836	0.345425003	0.611084909	0.267093295	0.874135775	0.962695057	Bacteria.Firmicutes.Clostridia.Clostridiales.Lachnospiraceae..Eubacterium..eligens.group	DAP
159477	ENSG00000112996	rs9637783	0.35163034	0.110280629	0.444539988	0.154079513	-0.21832384	0.332247878	0.265255003	-0.424194373	0.232738056	0.205255672	0.344861512	0.294206062	0.435701276	0.119952345	0.874135775	0.969448039	Bacteria.Firmicutes.Clostridia.Clostridiales.Lachnospiraceae..Eubacterium..eligens.group	MRPS30
159478	ENSG00000113212	rs11741863	0.351682464	0.147342444	0.973818349	0.619083142	0.167005963	-0.374583111	0.008308435	0.163104051	0.178051457	0.255478933	0.252195604	0.326529827	0.435701276	0.143906726	0.886203858	0.996667855	Bacteria.Firmicutes.Clostridia.Clostridiales.Lachnospiraceae..Eubacterium..eligens.group	PCDHB7
159479	ENSG00000113248	rs652435	0.867158888	0.757025008	0.862988727	0.901017854	0.054759967	-0.074344964	0.093137	0.043819966	0.326105433	0.239299644	0.537601396	0.350966832	0.618630212	0.384121231	0.878514177	0.996667855	Bacteria.Firmicutes.Clostridia.Clostridiales.Lachnospiraceae..Eubacterium..eligens.group	PCDHB15
159480	ENSG00000113249	rs62382456	0.119362497	0.001464406	0.772636289	0.34230957	-0.300707517	0.887390437	0.07649261	-0.363291729	0.190570595	0.267205588	0.263661233	0.379813077	0.279119026	0.007246924	0.874135775	0.986363369	Bacteria.Firmicutes.Clostridia.Clostridiales.Lachnospiraceae..Eubacterium..eligens.group	HAVCR1
159481	ENSG00000113269	rs141339319	0.293148099	0.035642002	0.526949188	0.3925081	0.188722512	-0.801029142	-0.161305551	0.393175263	0.178092069	0.373449176	0.253608694	0.456797863	0.404749526	0.059719888	0.874135775	0.990876598	Bacteria.Firmicutes.Clostridia.Clostridiales.Lachnospiraceae..Eubacterium..eligens.group	RNF130
159482	ENSG00000113273	rs163126	0.89534442	0.911486818	0.700984145	0.678636335	0.092270086	-0.04320365	-0.346873617	0.2135627	0.698737255	0.387162591	0.89941392	0.513163021	0.62677953	0.427812477	0.874135775	0.996667855	Bacteria.Firmicutes.Clostridia.Clostridiales.Lachnospiraceae..Eubacterium..eligens.group	ARSB
159483	ENSG00000113296	rs2434303	0.054204829	0.008223286	0.854105723	0.302030773	-0.537743593	0.552843121	0.070001978	-0.300118047	0.274341043	0.202877937	0.379200768	0.288512415	0.187505828	0.023727065	0.878514177	0.986363369	Bacteria.Firmicutes.Clostridia.Clostridiales.Lachnospiraceae..Eubacterium..eligens.group	THBS4
159484	ENSG00000113303	rs62406740	0.006950382	0.003267011	0.686709011	0.205898383	0.477766736	-0.660396984	-0.099457411	-0.391229504	0.171459508	0.216332615	0.245509022	0.306244184	0.061878095	0.012219259	0.874135775	0.97073312	Bacteria.Firmicutes.Clostridia.Clostridiales.Lachnospiraceae..Eubacterium..eligens.group	BTNL8
159485	ENSG00000113318	rs245105	0.297377909	0.13546704	0.224595121	0.113126129	-0.209263612	0.412592031	-0.345480582	0.564242081	0.199228055	0.272991601	0.281819493	0.351411107	0.406535555	0.13726979	0.874135775	0.957537868	Bacteria.Firmicutes.Clostridia.Clostridiales.Lachnospiraceae..Eubacterium..eligens.group	MSH3
159486	ENSG00000113407	rs16891180	0.693284717	0.752132694	0.834417648	0.9929931	-0.074801509	0.102293149	0.055460476	-0.004064662	0.188829294	0.322541134	0.264264334	0.46109237	0.567083641	0.382551021	0.875427066	0.998374712	Bacteria.Firmicutes.Clostridia.Clostridiales.Lachnospiraceae..Eubacterium..eligens.group	TARS1
159487	ENSG00000113494	rs6866465	0.190447964	0.169285627	0.742541624	0.75647581	0.717597866	-0.439657645	-0.24668719	0.137467321	0.542460395	0.316365372	0.747827669	0.441445123	0.339105331	0.154522548	0.874135775	0.996667855	Bacteria.Firmicutes.Clostridia.Clostridiales.Lachnospiraceae..Eubacterium..eligens.group	PRLR
159488	ENSG00000113595	rs37253	0.478003152	0.201508671	0.999901671	0.469069462	0.258423689	-0.32132207	-5.87E-05	0.23959884	0.362151314	0.249062434	0.474265116	0.329030748	0.494143302	0.169905732	0.888078465	0.990876598	Bacteria.Firmicutes.Clostridia.Clostridiales.Lachnospiraceae..Eubacterium..eligens.group	TRIM23
159489	ENSG00000113597	rs57862001	0.780407482	0.984193695	0.257908555	0.624391316	0.068483406	-0.005357925	-0.384290376	0.183118037	0.244645661	0.269421513	0.336740917	0.372233587	0.592767672	0.446899597	0.874135775	0.996667855	Bacteria.Firmicutes.Clostridia.Clostridiales.Lachnospiraceae..Eubacterium..eligens.group	TRAPPC13
159490	ENSG00000113600	rs7704942	0.024790464	0.013161103	0.911019781	0.448782878	0.56016658	-0.514880878	-0.038070181	-0.222344915	0.243853535	0.202051925	0.339361573	0.291796605	0.123394436	0.031983554	0.878514177	0.990876598	Bacteria.Firmicutes.Clostridia.Clostridiales.Lachnospiraceae..Eubacterium..eligens.group	C9
159491	ENSG00000113621	rs3733897	0.597999949	0.010828641	0.966329362	0.114548029	0.087854443	-0.909535464	-0.009847103	0.804148417	0.165812763	0.346822276	0.232391524	0.502837382	0.537654307	0.02831676	0.883210374	0.957537868	Bacteria.Firmicutes.Clostridia.Clostridiales.Lachnospiraceae..Eubacterium..eligens.group	TXNDC15
159492	ENSG00000113658	rs1025004	0.507833844	0.487119673	0.87077412	0.518320681	-0.14240128	0.167095373	-0.052624481	0.214715231	0.213867076	0.23911066	0.322238545	0.330626126	0.503770816	0.295527985	0.878514177	0.990876598	Bacteria.Firmicutes.Clostridia.Clostridiales.Lachnospiraceae..Eubacterium..eligens.group	SMAD5
159493	ENSG00000113716	rs216135	0.888276965	0.948927766	0.935924432	0.812813815	-0.060107902	-0.017106072	-0.05493035	0.097946937	0.426210928	0.266046062	0.680670071	0.411979629	0.625403552	0.437900166	0.878514177	0.996667855	Bacteria.Firmicutes.Clostridia.Clostridiales.Lachnospiraceae..Eubacterium..eligens.group	HMGXB3
159494	ENSG00000113734	rs8543	0.288772708	0.293673972	0.269991755	0.831520504	0.197896877	-0.438000408	-0.300637053	0.110648888	0.185049346	0.413782858	0.270254203	0.518028594	0.402021061	0.215796315	0.874135775	0.996667855	Bacteria.Firmicutes.Clostridia.Clostridiales.Lachnospiraceae..Eubacterium..eligens.group	BNIP1
159495	ENSG00000113812	rs709324	0.096838999	0.00076132	0.166890043	0.238177533	0.323221854	-0.63377776	0.371429322	-0.316834012	0.191897692	0.17950834	0.265747335	0.266171471	0.253275471	0.00451636	0.874135775	0.986363369	Bacteria.Firmicutes.Clostridia.Clostridiales.Lachnospiraceae..Eubacterium..eligens.group	ACTR8
159496	ENSG00000113889	rs266766	0.486258517	0.553327667	0.978907712	0.869760316	-0.118308408	0.223451527	-0.006426891	0.078792022	0.168961849	0.375026563	0.242170108	0.47868194	0.496745651	0.318876493	0.88733351	0.996667855	Bacteria.Firmicutes.Clostridia.Clostridiales.Lachnospiraceae..Eubacterium..eligens.group	KNG1
159497	ENSG00000113971	rs7652305	0.585796573	0.14907441	0.174684256	0.113797651	0.062134448	-0.195869856	0.232310283	-0.29808354	0.113461639	0.134171007	0.169312498	0.185999468	0.533171742	0.144860876	0.874135775	0.957537868	Bacteria.Firmicutes.Clostridia.Clostridiales.Lachnospiraceae..Eubacterium..eligens.group	NPHP3
159498	ENSG00000114054	rs696520	0.121209762	0.014942134	0.411640173	0.04533804	-0.356136739	0.56671175	0.278583357	-0.68776352	0.226846406	0.226755084	0.337166589	0.337110426	0.280182949	0.034867022	0.874135775	0.904764335	Bacteria.Firmicutes.Clostridia.Clostridiales.Lachnospiraceae..Eubacterium..eligens.group	PCCB
159499	ENSG00000114107	rs773444	0.533881215	0.514016054	0.674226079	0.521255297	-0.205602332	0.155153892	0.196107389	-0.234441034	0.328766293	0.236465143	0.464451194	0.363555234	0.513100033	0.305104172	0.874135775	0.990876598	Bacteria.Firmicutes.Clostridia.Clostridiales.Lachnospiraceae..Eubacterium..eligens.group	CEP70
159500	ENSG00000114115	rs2071387	0.777677528	0.237214348	0.5640731	0.710401211	-0.0522099	0.22973292	-0.144966203	0.129482789	0.184158964	0.192598054	0.2500598	0.34721108	0.591899557	0.188087321	0.874135775	0.996667855	Bacteria.Firmicutes.Clostridia.Clostridiales.Lachnospiraceae..Eubacterium..eligens.group	RBP1
159501	ENSG00000114126	rs1877047	0.850018042	0.933824833	0.751474162	0.401447204	-0.033912856	0.026612828	-0.08038905	0.382888847	0.1786402	0.319286698	0.252780198	0.453397285	0.612148081	0.434035624	0.874135775	0.990876598	Bacteria.Firmicutes.Clostridia.Clostridiales.Lachnospiraceae..Eubacterium..eligens.group	TFDP2
159502	ENSG00000114378	rs78138837	0.414856651	0.173396321	0.517274459	0.467160458	0.145536483	-0.545793587	-0.165241345	0.368178084	0.177364619	0.39658062	0.253807375	0.503429735	0.467953621	0.155931804	0.874135775	0.990876598	Bacteria.Firmicutes.Clostridia.Clostridiales.Lachnospiraceae..Eubacterium..eligens.group	HYAL1
159503	ENSG00000114383	rs868913058	0.644324943	0.37830772	0.416942494	0.941336758	0.076115527	-0.306293293	-0.193651054	0.037966517	0.164116713	0.345319555	0.237065172	0.513959571	0.549787831	0.252433695	0.874135775	0.996667855	Bacteria.Firmicutes.Clostridia.Clostridiales.Lachnospiraceae..Eubacterium..eligens.group	TUSC2
159504	ENSG00000114395	rs2233474	0.497237911	0.874549802	0.30201859	0.40404437	0.125528257	0.043107938	-0.261941123	-0.312768058	0.183892666	0.271980921	0.251805404	0.372425215	0.499511109	0.418553802	0.874135775	0.990876598	Bacteria.Firmicutes.Clostridia.Clostridiales.Lachnospiraceae..Eubacterium..eligens.group	CYB561D2
159505	ENSG00000114405	rs35401126	0.213779862	0.010553228	0.5702718	0.19224691	0.180437329	-0.85613859	-0.115156435	0.560069651	0.143735192	0.325257655	0.201849636	0.425120092	0.353266848	0.027983428	0.874135775	0.969448039	Bacteria.Firmicutes.Clostridia.Clostridiales.Lachnospiraceae..Eubacterium..eligens.group	C3orf14
159506	ENSG00000114473	rs9834267	0.025760193	0.085775434	0.046729345	0.426176365	-0.410812388	0.496735667	0.521695151	-0.325563151	0.180072895	0.284788746	0.257402314	0.406596432	0.125508189	0.103707671	0.869169024	0.990876598	Bacteria.Firmicutes.Clostridia.Clostridiales.Lachnospiraceae..Eubacterium..eligens.group	IQCG
159507	ENSG00000114491	rs961077	0.244390475	0.150679468	0.794934406	0.604835854	-0.432536671	0.395151082	0.122616616	-0.183393157	0.368253559	0.271764297	0.46986395	0.352710877	0.37368509	0.145386736	0.874135775	0.996667855	Bacteria.Firmicutes.Clostridia.Clostridiales.Lachnospiraceae..Eubacterium..eligens.group	UMPS
159508	ENSG00000114520	rs11917095	0.601184678	0.499723199	0.94348054	0.448114559	-0.103736116	0.192425085	-0.01963012	-0.27982477	0.197506776	0.283534836	0.275834129	0.366688053	0.538345599	0.300073096	0.878514177	0.990876598	Bacteria.Firmicutes.Clostridia.Clostridiales.Lachnospiraceae..Eubacterium..eligens.group	SNX4
159509	ENSG00000114544	rs6763487	0.051242683	0.004309863	0.438462258	0.305979712	-0.351276462	0.773670844	0.195026412	-0.450003495	0.176918109	0.261665338	0.250189154	0.43617774	0.182404616	0.014814623	0.874135775	0.986363369	Bacteria.Firmicutes.Clostridia.Clostridiales.Lachnospiraceae..Eubacterium..eligens.group	SLC41A3
159510	ENSG00000114670	rs4618195	1.31E-05	8.72E-06	0.807477153	0.883467927	1.698560191	-1.038968689	-0.148540525	0.051181721	0.360534687	0.215460686	0.607125242	0.347837239	0.000806081	0.000157915	0.874135775	0.996667855	Bacteria.Firmicutes.Clostridia.Clostridiales.Lachnospiraceae..Eubacterium..eligens.group	NEK11
159511	ENSG00000114698	rs2867082	0.270904774	0.241432053	0.363055255	0.399870705	-0.374804243	0.25457205	-0.448659675	0.258020138	0.337574624	0.215367126	0.489858104	0.304507839	0.394817559	0.190110516	0.874135775	0.990876598	Bacteria.Firmicutes.Clostridia.Clostridiales.Lachnospiraceae..Eubacterium..eligens.group	PLSCR4
159512	ENSG00000114744	rs951300	0.013921477	0.017352985	0.002206339	0.002468588	-0.663427098	0.557011917	1.294790034	-1.05397867	0.262573457	0.228224186	0.406446505	0.334814944	0.090924583	0.038216006	0.869169024	0.687071141	Bacteria.Firmicutes.Clostridia.Clostridiales.Lachnospiraceae..Eubacterium..eligens.group	COMMD2
159513	ENSG00000114770	rs112396093	0.234242678	0.243512913	0.4432367	0.716455673	0.264286645	-0.248627987	-0.215163344	-0.111135776	0.220150154	0.211279523	0.27893421	0.304680695	0.368934708	0.190622641	0.874135775	0.996667855	Bacteria.Firmicutes.Clostridia.Clostridiales.Lachnospiraceae..Eubacterium..eligens.group	ABCC5
159514	ENSG00000114857	rs8351	0.958667685	0.928720122	0.223645212	0.111032578	0.007650737	-0.014508043	0.262874123	-0.422482604	0.147065146	0.161564069	0.213990594	0.261562496	0.639974579	0.432773362	0.874135775	0.957537868	Bacteria.Firmicutes.Clostridia.Clostridiales.Lachnospiraceae..Eubacterium..eligens.group	NKTR
159515	ENSG00000114902	rs12486554	0.468992162	0.176194034	0.591047056	0.06295307	-0.151462106	0.265964249	0.163763584	-0.565966325	0.207960061	0.194528824	0.303292558	0.299222878	0.489295823	0.157534205	0.874135775	0.957537868	Bacteria.Firmicutes.Clostridia.Clostridiales.Lachnospiraceae..Eubacterium..eligens.group	SPCS1
159516	ENSG00000114988	rs6751132	0.113648386	0.029261118	0.076789007	0.098843074	0.275903501	-0.606350838	-0.429633142	0.864274984	0.172086987	0.272093418	0.238982388	0.516260962	0.272117122	0.053660228	0.869169024	0.957537868	Bacteria.Firmicutes.Clostridia.Clostridiales.Lachnospiraceae..Eubacterium..eligens.group	LMAN2L
159517	ENSG00000114999	rs11891971	0.715172192	0.036976594	0.422200096	0.778246404	0.064220134	-0.733690881	0.198290148	0.130796467	0.175230525	0.344592516	0.245518493	0.462572024	0.572784504	0.060877524	0.874135775	0.996667855	Bacteria.Firmicutes.Clostridia.Clostridiales.Lachnospiraceae..Eubacterium..eligens.group	TTL
159518	ENSG00000115020	rs7593466	0.483060429	0.797771688	0.36336605	0.862700716	-0.329972799	0.069781504	0.573848132	-0.064300315	0.467799163	0.271239692	0.62695057	0.370364996	0.496223878	0.397219106	0.874135775	0.996667855	Bacteria.Firmicutes.Clostridia.Clostridiales.Lachnospiraceae..Eubacterium..eligens.group	PIKFYVE
159519	ENSG00000115107	rs838060	2.89E-06	9.14E-09	0.593073223	0.199367741	1.076727874	-1.206480456	-0.163778324	0.321778389	0.210417023	0.183476034	0.304987425	0.248217771	0.000253182	5.76E-07	0.874135775	0.970122865	Bacteria.Firmicutes.Clostridia.Clostridiales.Lachnospiraceae..Eubacterium..eligens.group	STEAP3
159520	ENSG00000115128	rs4665653	0.368932983	0.50630215	0.568885369	0.897013383	0.281001127	-0.158526654	-0.262245775	-0.042418748	0.310613189	0.237225312	0.458020045	0.326462342	0.445310496	0.302105485	0.874135775	0.996667855	Bacteria.Firmicutes.Clostridia.Clostridiales.Lachnospiraceae..Eubacterium..eligens.group	SF3B6
159521	ENSG00000115129	rs36207095	0.155348477	0.316538065	0.066255803	0.622830582	0.271298234	-0.281751046	-0.482270312	0.181742143	0.188751521	0.279167265	0.258226918	0.367776412	0.314431237	0.227079963	0.869169024	0.996667855	Bacteria.Firmicutes.Clostridia.Clostridiales.Lachnospiraceae..Eubacterium..eligens.group	TP53I3
159522	ENSG00000115137	rs2118826	0.290816896	0.016563772	0.794850275	0.307041008	0.161048839	-0.441051125	0.066258241	0.236535987	0.151238601	0.179364755	0.253793443	0.229776364	0.40372323	0.037347617	0.874135775	0.986363369	Bacteria.Firmicutes.Clostridia.Clostridiales.Lachnospiraceae..Eubacterium..eligens.group	DNAJC27
159523	ENSG00000115145	rs11683326	0.931239999	0.977728385	0.336448307	0.187213007	-0.015973168	-0.009020705	-0.264445208	0.542789028	0.184416295	0.321903834	0.273113194	0.407285217	0.634384919	0.445559951	0.874135775	0.969448039	Bacteria.Firmicutes.Clostridia.Clostridiales.Lachnospiraceae..Eubacterium..eligens.group	STAM2
159524	ENSG00000115207	rs11684134	0.951521798	0.852851363	0.29755014	0.212799174	-0.016832835	-0.048656014	0.390542917	-0.433911213	0.275824117	0.261296688	0.371947512	0.344902296	0.639384123	0.412602215	0.874135775	0.973931144	Bacteria.Firmicutes.Clostridia.Clostridiales.Lachnospiraceae..Eubacterium..eligens.group	GTF3C2
159525	ENSG00000115216	rs780112	0.820958554	0.937616064	0.33070921	0.194385194	-0.068399875	0.023320145	0.378843519	-0.489838572	0.301035296	0.296824805	0.386610742	0.373623981	0.602882484	0.434920206	0.874135775	0.970122865	Bacteria.Firmicutes.Clostridia.Clostridiales.Lachnospiraceae..Eubacterium..eligens.group	NRBP1
159526	ENSG00000115241	rs76984581	0.948466177	0.607385942	0.662576809	0.377889626	0.013109242	-0.159346622	0.121760234	-0.398251255	0.202055687	0.30864516	0.277780644	0.448598513	0.638682998	0.337703124	0.874135775	0.990745515	Bacteria.Firmicutes.Clostridia.Clostridiales.Lachnospiraceae..Eubacterium..eligens.group	PPM1G
159527	ENSG00000115274	rs2268417	0.992635996	0.28856234	0.033674507	0.02231765	-0.001317589	-0.196436261	0.410255825	-0.674820848	0.142218073	0.183602743	0.189127779	0.288385224	0.649211487	0.213952998	0.869169024	0.810927056	Bacteria.Firmicutes.Clostridia.Clostridiales.Lachnospiraceae..Eubacterium..eligens.group	INO80B
159528	ENSG00000115289	rs10454145	0.817692543	0.613274484	0.660993201	0.029107632	0.039237325	0.136127834	-0.101646015	-1.033715116	0.169538954	0.268064623	0.230736023	0.463411227	0.602103568	0.339626557	0.874135775	0.810927056	Bacteria.Firmicutes.Clostridia.Clostridiales.Lachnospiraceae..Eubacterium..eligens.group	PCGF1
159529	ENSG00000115290	rs13035032	0.001169466	0.000912228	0.103178769	0.036802979	-1.066619423	0.73442204	0.823081017	-0.674507795	0.314274031	0.211441191	0.49807669	0.316494822	0.019030403	0.005176459	0.869169024	0.84245364	Bacteria.Firmicutes.Clostridia.Clostridiales.Lachnospiraceae..Eubacterium..eligens.group	GRB14
159530	ENSG00000115310	rs2920862	0.157503866	0.071785541	0.331801541	0.640452523	0.32388887	-0.439259846	-0.309716007	0.159109568	0.226534367	0.240049453	0.316785907	0.339087387	0.317225987	0.093357226	0.874135775	0.996667855	Bacteria.Firmicutes.Clostridia.Clostridiales.Lachnospiraceae..Eubacterium..eligens.group	RTN4
159531	ENSG00000115350	rs12366	0.200773492	0.013654899	0.698160193	0.273810819	-0.285192121	0.559255166	-0.11765477	-0.331169031	0.220692551	0.220692545	0.302066036	0.300103744	0.345926841	0.032786335	0.874135775	0.986363369	Bacteria.Firmicutes.Clostridia.Clostridiales.Lachnospiraceae..Eubacterium..eligens.group	POLE4
159532	ENSG00000115423	rs7581224	0.003971237	0.001227203	0.395016852	0.837375069	0.591284236	-0.659261922	-0.234942228	0.051651018	0.198067692	0.19514205	0.274419647	0.250654945	0.043308314	0.006447953	0.874135775	0.996667855	Bacteria.Firmicutes.Clostridia.Clostridiales.Lachnospiraceae..Eubacterium..eligens.group	DNAH6
159533	ENSG00000115425	rs7600044	0.764832628	0.493386694	0.981102315	0.370156689	-0.049707191	-0.38463779	-0.006084665	0.587009998	0.165481881	0.558447402	0.255906658	0.650540587	0.589502247	0.297527536	0.88733351	0.988543498	Bacteria.Firmicutes.Clostridia.Clostridiales.Lachnospiraceae..Eubacterium..eligens.group	PECR
159534	ENSG00000115446	rs17513468	0.726113709	0.444908412	0.304615824	0.35803628	0.072494395	-0.168281139	-0.292701936	0.303773594	0.206070758	0.218962399	0.282903703	0.328198034	0.577175204	0.279881591	0.874135775	0.986363369	Bacteria.Firmicutes.Clostridia.Clostridiales.Lachnospiraceae..Eubacterium..eligens.group	UNC50
159535	ENSG00000115523	rs76223661	0.310805418	0.178739339	0.442420045	0.408728112	-0.205734116	0.467538178	0.2142874	-0.386528763	0.201428285	0.344004286	0.277299493	0.464895709	0.411051851	0.158739449	0.874135775	0.990876598	Bacteria.Firmicutes.Clostridia.Clostridiales.Lachnospiraceae..Eubacterium..eligens.group	GNLY
159536	ENSG00000115561	rs7557796	0.165824498	0.088490809	0.871631315	0.490817474	-0.452684427	0.395968647	0.079198232	-0.240623251	0.323057833	0.229020701	0.488226784	0.347281142	0.324013569	0.105418431	0.878514177	0.990876598	Bacteria.Firmicutes.Clostridia.Clostridiales.Lachnospiraceae..Eubacterium..eligens.group	CHMP3
159537	ENSG00000115677	rs7599888	0.495348949	0.312158698	0.995840123	0.88039637	0.19819377	-0.241543547	0.00210067	0.047606054	0.289068896	0.237155781	0.401393543	0.315165834	0.498725517	0.225362811	0.888078465	0.996667855	Bacteria.Firmicutes.Clostridia.Clostridiales.Lachnospiraceae..Eubacterium..eligens.group	HDLBP
159538	ENSG00000115687	rs3815296	0.607726287	0.041214645	0.89140673	0.326556919	0.086845726	-0.475836662	0.036122241	0.365677095	0.168374941	0.228537528	0.263565484	0.369961285	0.54144099	0.065267008	0.878514177	0.986363369	Bacteria.Firmicutes.Clostridia.Clostridiales.Lachnospiraceae..Eubacterium..eligens.group	PASK
159539	ENSG00000115694	rs6757649	0.59531072	0.857639803	0.647490658	0.731735995	-0.144463725	0.046210253	0.164227944	-0.119709663	0.270660298	0.256606418	0.35752071	0.347717896	0.53721518	0.414304489	0.874135775	0.996667855	Bacteria.Firmicutes.Clostridia.Clostridiales.Lachnospiraceae..Eubacterium..eligens.group	STK25
159540	ENSG00000115705	rs6605278	0.342325683	0.413500035	0.379596953	0.791422749	0.173011758	-0.265552345	-0.239728158	0.11120789	0.18088586	0.322683463	0.271009321	0.418802235	0.430117848	0.266739155	0.874135775	0.996667855	Bacteria.Firmicutes.Clostridia.Clostridiales.Lachnospiraceae..Eubacterium..eligens.group	TPO
159541	ENSG00000115718	rs1518759	0.01368006	0.007957711	0.896309221	0.957411301	-0.793969311	0.567511652	-0.056836971	-0.015204814	0.313402877	0.207342756	0.434439937	0.283642119	0.090849729	0.023157032	0.878514177	0.996667855	Bacteria.Firmicutes.Clostridia.Clostridiales.Lachnospiraceae..Eubacterium..eligens.group	PROC
159542	ENSG00000115750	rs2303914	0.061827118	0.020117249	0.492569203	0.641980467	-0.576653117	0.556830847	0.277199847	-0.161897228	0.303530325	0.23378148	0.401697738	0.346615075	0.201003071	0.042504693	0.874135775	0.996667855	Bacteria.Firmicutes.Clostridia.Clostridiales.Lachnospiraceae..Eubacterium..eligens.group	TAF1B
159543	ENSG00000115761	rs10929691	0.133022797	0.173757799	0.660299084	0.959941508	-0.631880811	0.380596445	0.242984037	-0.018921032	0.415422705	0.276782048	0.550368736	0.375282708	0.297018042	0.155957212	0.874135775	0.996667855	Bacteria.Firmicutes.Clostridia.Clostridiales.Lachnospiraceae..Eubacterium..eligens.group	NOL10
159544	ENSG00000115816	rs3213745	0.599956981	0.852887467	0.237116199	0.297561686	-0.128898122	0.043134847	0.39778904	-0.337962898	0.244586087	0.231703966	0.33341844	0.321878807	0.538042222	0.412602215	0.874135775	0.986363369	Bacteria.Firmicutes.Clostridia.Clostridiales.Lachnospiraceae..Eubacterium..eligens.group	CEBPZ
159545	ENSG00000115841	rs12712575	0.080348016	0.037342379	0.828615877	0.864500074	0.541445258	-0.503781791	-0.092538746	0.055663217	0.304873667	0.237083469	0.425783753	0.324916931	0.228771401	0.061066335	0.875427066	0.996667855	Bacteria.Firmicutes.Clostridia.Clostridiales.Lachnospiraceae..Eubacterium..eligens.group	RMDN2
159546	ENSG00000115884	rs55857480	0.629616024	0.851845525	0.048403968	0.116549761	0.105346305	-0.042642048	-0.588321303	0.524439246	0.217420902	0.227426837	0.292539269	0.32977701	0.548942494	0.412602215	0.869169024	0.957537868	Bacteria.Firmicutes.Clostridia.Clostridiales.Lachnospiraceae..Eubacterium..eligens.group	SDC1
159547	ENSG00000115902	rs1058922	0.225439291	0.085179302	0.333865238	0.434220647	-0.23056053	0.459175606	0.254649526	-0.349276251	0.188422114	0.262742085	0.261584626	0.443925349	0.361720347	0.103329171	0.874135775	0.990876598	Bacteria.Firmicutes.Clostridia.Clostridiales.Lachnospiraceae..Eubacterium..eligens.group	SLC1A4
159548	ENSG00000115944	rs222484	0.220290555	0.316226247	0.968386389	0.427709708	0.394286727	-0.245759297	-0.018008488	-0.264497523	0.318618634	0.243347525	0.452670215	0.331434138	0.35776209	0.227047629	0.884111143	0.990876598	Bacteria.Firmicutes.Clostridia.Clostridiales.Lachnospiraceae..Eubacterium..eligens.group	COX7A2L
159549	ENSG00000115946	rs10197082	0.004291439	0.003947084	0.136477994	0.240627049	-1.062686005	0.70991944	0.702901656	-0.378104094	0.359231867	0.237639104	0.466298141	0.31932224	0.045256852	0.01394055	0.874135775	0.986363369	Bacteria.Firmicutes.Clostridia.Clostridiales.Lachnospiraceae..Eubacterium..eligens.group	PNO1
159550	ENSG00000115963	rs11681459	0.47486137	0.204058258	0.874170955	0.807077105	0.140295688	-0.33734984	-0.043676927	0.0914332	0.195207036	0.262984793	0.274734054	0.37292135	0.492916176	0.171038887	0.878514177	0.996667855	Bacteria.Firmicutes.Clostridia.Clostridiales.Lachnospiraceae..Eubacterium..eligens.group	RND3
159551	ENSG00000115993	rs10497868	0.000786702	0.000113902	0.169485111	0.078646136	1.174732215	-0.858859365	-0.672129873	0.550424523	0.33370294	0.209266182	0.483875434	0.308139165	0.014538796	0.001133925	0.874135775	0.957537868	Bacteria.Firmicutes.Clostridia.Clostridiales.Lachnospiraceae..Eubacterium..eligens.group	TRAK2
159552	ENSG00000116044	rs6433659	0.468189754	0.562395148	0.164197737	0.174861511	-0.205191707	0.173953477	0.532060532	-0.522971732	0.281221804	0.298770796	0.378223967	0.381311459	0.489295823	0.321726661	0.874135775	0.969448039	Bacteria.Firmicutes.Clostridia.Clostridiales.Lachnospiraceae..Eubacterium..eligens.group	NFE2L2
159553	ENSG00000116106	rs1864462	0.015531348	0.01025737	0.718886259	0.828974644	0.493911207	-0.522304729	-0.104967704	-0.061483873	0.198824265	0.197627912	0.290373385	0.28349893	0.095170458	0.027542121	0.874135775	0.996667855	Bacteria.Firmicutes.Clostridia.Clostridiales.Lachnospiraceae..Eubacterium..eligens.group	EPHA4
159554	ENSG00000116128	rs10443272	0.693743176	0.533837155	0.333565376	0.109356735	0.143542837	-0.145866464	-0.450344764	0.522071455	0.362932356	0.233221072	0.462320482	0.321670625	0.567083641	0.311974375	0.874135775	0.957537868	Bacteria.Firmicutes.Clostridia.Clostridiales.Lachnospiraceae..Eubacterium..eligens.group	BCL9
159555	ENSG00000116147	rs1555561	0.608354968	0.361744907	0.387576263	0.59274035	0.15357375	-0.220878784	0.387671846	-0.194857554	0.298269274	0.240499476	0.445715636	0.362535837	0.541608345	0.24495582	0.874135775	0.994730196	Bacteria.Firmicutes.Clostridia.Clostridiales.Lachnospiraceae..Eubacterium..eligens.group	TNR
159556	ENSG00000116157	rs3753754	0.940149842	0.584056281	0.026926627	0.036012329	0.023150706	-0.138872284	0.869382237	-0.676231233	0.307168585	0.252414536	0.384160205	0.315919896	0.636523629	0.329229215	0.869169024	0.84245364	Bacteria.Firmicutes.Clostridia.Clostridiales.Lachnospiraceae..Eubacterium..eligens.group	GPX7
159557	ENSG00000116176	rs56245767	0.64005366	0.668453044	0.559681644	0.984819438	0.081653677	-0.139886098	-0.145362197	-0.008651968	0.173808924	0.325166722	0.247936369	0.452996981	0.549012137	0.357507269	0.874135775	0.998374712	Bacteria.Firmicutes.Clostridia.Clostridiales.Lachnospiraceae..Eubacterium..eligens.group	TPSG1
159558	ENSG00000116191	rs7366	0.089179304	0.092601028	0.262991372	0.873129576	-0.367485394	0.417958231	0.328801406	-0.053460689	0.213015682	0.244909396	0.291236476	0.33349126	0.241617015	0.108542577	0.874135775	0.996667855	Bacteria.Firmicutes.Clostridia.Clostridiales.Lachnospiraceae..Eubacterium..eligens.group	RALGPS2
159559	ENSG00000116194	rs12127931	0.583491416	0.127747932	0.128343078	0.470677543	-0.102916271	0.301298412	-0.412691094	0.201751947	0.18677953	0.195338709	0.267982398	0.278066302	0.533130103	0.131743707	0.874135775	0.990876598	Bacteria.Firmicutes.Clostridia.Clostridiales.Lachnospiraceae..Eubacterium..eligens.group	ANGPTL1
159560	ENSG00000116198	rs12145238	0.514095647	0.752397709	0.71431867	0.788708137	-0.139457154	0.081327386	0.125126633	-0.094024338	0.212582576	0.25671785	0.340351775	0.34942998	0.507116299	0.38257151	0.874135775	0.996667855	Bacteria.Firmicutes.Clostridia.Clostridiales.Lachnospiraceae..Eubacterium..eligens.group	CEP104
159561	ENSG00000116199	rs10913689	0.787277363	0.744552658	0.909634498	0.797717783	-0.061726348	0.069727262	-0.035507112	0.079927418	0.227817029	0.213103317	0.311641147	0.310592043	0.594973832	0.380628931	0.878514177	0.996667855	Bacteria.Firmicutes.Clostridia.Clostridiales.Lachnospiraceae..Eubacterium..eligens.group	FAM20B
159562	ENSG00000116213	rs6697769	0.767577761	0.843736818	0.130148379	0.144381985	0.097700388	-0.049771403	-0.657028864	0.512543388	0.329217879	0.251506285	0.428695531	0.346972935	0.589952598	0.410483857	0.874135775	0.968599867	Bacteria.Firmicutes.Clostridia.Clostridiales.Lachnospiraceae..Eubacterium..eligens.group	WRAP73
159563	ENSG00000116237	rs7529286	0.734617984	0.161623875	0.841175866	0.590509911	0.064348582	-0.396848583	-0.053103541	0.259517347	0.189024486	0.280359518	0.263959173	0.479933558	0.580228311	0.151502178	0.876570079	0.994730196	Bacteria.Firmicutes.Clostridia.Clostridiales.Lachnospiraceae..Eubacterium..eligens.group	ICMT
159564	ENSG00000116266	rs11102473	0.656567085	0.527968002	0.922066899	0.765956105	0.118429472	-0.127370276	0.040001931	-0.09310051	0.265131609	0.200750992	0.407329544	0.311477967	0.553227744	0.309797828	0.878514177	0.996667855	Bacteria.Firmicutes.Clostridia.Clostridiales.Lachnospiraceae..Eubacterium..eligens.group	STXBP3
159565	ENSG00000116285	rs4274087	0.951589053	0.58632144	0.939241419	0.542015993	-0.013500629	-0.114891451	-0.024637001	0.181981328	0.221530062	0.210094256	0.321992153	0.296894342	0.639384123	0.330038286	0.878514177	0.991937362	Bacteria.Firmicutes.Clostridia.Clostridiales.Lachnospiraceae..Eubacterium..eligens.group	ERRFI1
159566	ENSG00000116288	rs113898670	0.69997464	0.315616081	0.630594853	0.89756466	-0.071598344	0.384427295	-0.127409268	-0.076802394	0.18499136	0.380171371	0.263710582	0.594284315	0.568410424	0.226813907	0.874135775	0.996667855	Bacteria.Firmicutes.Clostridia.Clostridiales.Lachnospiraceae..Eubacterium..eligens.group	PARK7
159567	ENSG00000116329	rs556408	0.031647433	0.021566508	0.12621209	0.075004673	1.309086913	-0.791677862	-1.226421608	0.794318822	0.596254436	0.336332862	0.791853098	0.439091278	0.138863412	0.044506071	0.874135775	0.957537868	Bacteria.Firmicutes.Clostridia.Clostridiales.Lachnospiraceae..Eubacterium..eligens.group	OPRD1
159568	ENSG00000116473	rs1047401	0.904350002	0.698170751	0.898215885	0.888726134	-0.022233782	-0.097570151	-0.034424624	0.051883136	0.184312726	0.250510151	0.268085998	0.369386099	0.62829489	0.36728547	0.878514177	0.996667855	Bacteria.Firmicutes.Clostridia.Clostridiales.Lachnospiraceae..Eubacterium..eligens.group	RAP1A
159569	ENSG00000116521	rs1046188	0.226128874	0.025335119	0.844767043	0.983801719	0.25408358	-0.513980513	-0.056466116	-0.007257415	0.20795822	0.22462055	0.287255076	0.356104624	0.361720347	0.049460336	0.876570079	0.998131156	Bacteria.Firmicutes.Clostridia.Clostridiales.Lachnospiraceae..Eubacterium..eligens.group	SCAMP3
159570	ENSG00000116525	rs622407	0.114991959	0.047326349	0.737765803	0.554193557	0.746848418	-0.576671147	-0.227451732	0.241536741	0.467590121	0.285322107	0.676481211	0.406268277	0.27323223	0.070941614	0.874135775	0.991937362	Bacteria.Firmicutes.Clostridia.Clostridiales.Lachnospiraceae..Eubacterium..eligens.group	TRIM62
159571	ENSG00000116539	rs10908470	0.557755434	0.696307084	0.256791154	0.433898772	-0.130560104	0.089437285	0.330815767	-0.267668163	0.221598284	0.228145193	0.289196293	0.339963315	0.521553075	0.366531588	0.874135775	0.990876598	Bacteria.Firmicutes.Clostridia.Clostridiales.Lachnospiraceae..Eubacterium..eligens.group	ASH1L
159572	ENSG00000116661	rs909934	0.213745017	0.159525124	0.670889261	0.718171419	0.678656015	-0.452277793	0.367870192	-0.178096386	0.54057131	0.317895236	0.861857394	0.491363722	0.353266848	0.150203922	0.874135775	0.996667855	Bacteria.Firmicutes.Clostridia.Clostridiales.Lachnospiraceae..Eubacterium..eligens.group	FBXO2
159573	ENSG00000116663	rs3125816	0.458507205	0.009202368	0.663013519	0.081936354	0.133140983	-1.002149531	-0.113791645	0.807368977	0.178549317	0.37346269	0.259960427	0.457045076	0.486455626	0.025327642	0.874135775	0.957537868	Bacteria.Firmicutes.Clostridia.Clostridiales.Lachnospiraceae..Eubacterium..eligens.group	FBXO6
159574	ENSG00000116667	rs4651223	0.386537881	0.485906864	0.24692938	0.778550833	0.166274426	-0.143006051	-0.312043883	-0.082536026	0.190749657	0.204068477	0.267115518	0.292307455	0.454952715	0.295213024	0.874135775	0.996667855	Bacteria.Firmicutes.Clostridia.Clostridiales.Lachnospiraceae..Eubacterium..eligens.group	C1orf21
159575	ENSG00000116668	rs2152707	0.196355873	0.587705602	0.693185405	0.639293168	-0.328115585	0.121492705	0.149403384	0.149695626	0.251390511	0.222991252	0.377025864	0.317919512	0.342777129	0.330629436	0.874135775	0.996667855	Bacteria.Firmicutes.Clostridia.Clostridiales.Lachnospiraceae..Eubacterium..eligens.group	SWT1
159576	ENSG00000116678	rs6656451	0.767465948	0.347895406	0.706389721	0.667216862	0.08930801	-0.20734022	0.150411953	0.130559314	0.300789258	0.219311309	0.397554028	0.302285804	0.589952598	0.238614882	0.874135775	0.996667855	Bacteria.Firmicutes.Clostridia.Clostridiales.Lachnospiraceae..Eubacterium..eligens.group	LEPR
159577	ENSG00000116688	rs4846085	0.027339607	0.009473422	0.869911743	0.755837547	0.75311559	-0.586267008	-0.08699726	0.106329839	0.333715081	0.219362295	0.529151779	0.34053168	0.129938873	0.025844785	0.878514177	0.996667855	Bacteria.Firmicutes.Clostridia.Clostridiales.Lachnospiraceae..Eubacterium..eligens.group	MFN2
159578	ENSG00000116691	rs4845892	0.301245314	0.146106207	0.085898937	0.033816525	0.362875827	-0.334087787	-0.920880391	0.760560431	0.348272386	0.22715225	0.528172401	0.350907861	0.406711341	0.143160213	0.869169024	0.84245364	Bacteria.Firmicutes.Clostridia.Clostridiales.Lachnospiraceae..Eubacterium..eligens.group	MIIP
159579	ENSG00000116704	rs147614986	0.581696705	0.787396126	0.974126772	0.631794229	0.207181725	-0.065837532	-0.017710593	-0.168964752	0.374218028	0.243129574	0.544000985	0.350954927	0.532539054	0.394250476	0.886203858	0.996667855	Bacteria.Firmicutes.Clostridia.Clostridiales.Lachnospiraceae..Eubacterium..eligens.group	SLC35D1
159580	ENSG00000116729	rs4655577	0.263910689	0.238125385	0.315951904	0.834622595	0.196616773	-0.371125399	-0.254431773	-0.093522638	0.174492541	0.311746525	0.251791016	0.446187764	0.388774977	0.188458571	0.874135775	0.996667855	Bacteria.Firmicutes.Clostridia.Clostridiales.Lachnospiraceae..Eubacterium..eligens.group	WLS
159581	ENSG00000116741	rs1231743	0.338705369	0.679066742	0.00609879	0.002555293	-0.205767129	0.091845009	0.853078593	-0.999427244	0.213513929	0.221005352	0.30105158	0.31866395	0.428492477	0.360915998	0.869169024	0.687071141	Bacteria.Firmicutes.Clostridia.Clostridiales.Lachnospiraceae..Eubacterium..eligens.group	RGS2
159582	ENSG00000116752	rs8179277	0.110720143	0.027039184	0.668037893	0.171903338	-0.39225987	0.553256874	0.143641602	-0.466298661	0.242634723	0.244658439	0.333451728	0.337625764	0.269365912	0.051150641	0.874135775	0.969448039	Bacteria.Firmicutes.Clostridia.Clostridiales.Lachnospiraceae..Eubacterium..eligens.group	BCAS2
159583	ENSG00000116754	rs269282	0.908725278	0.832982366	0.804919503	0.840354635	-0.018006961	-0.039037259	0.053565578	-0.07029769	0.156463366	0.184386514	0.216007326	0.347602931	0.62925827	0.40830212	0.874135775	0.996667855	Bacteria.Firmicutes.Clostridia.Clostridiales.Lachnospiraceae..Eubacterium..eligens.group	SRSF11
159584	ENSG00000116786	rs12741198	0.037909849	0.098030096	0.501636173	0.520573514	-0.490655153	0.38337551	0.221698705	0.220850854	0.231615522	0.228439281	0.328136352	0.341919019	0.153726776	0.112227444	0.874135775	0.990876598	Bacteria.Firmicutes.Clostridia.Clostridiales.Lachnospiraceae..Eubacterium..eligens.group	PLEKHM2
159585	ENSG00000116791	rs2345436	0.312029789	0.158865281	0.015324317	0.012374145	0.369189906	-0.337378575	1.197098452	-0.799840227	0.362386067	0.236754688	0.480879616	0.310996024	0.41199036	0.149896068	0.869169024	0.748543409	Bacteria.Firmicutes.Clostridia.Clostridiales.Lachnospiraceae..Eubacterium..eligens.group	CRYZ
159586	ENSG00000116830	rs6666693	0.409053938	0.31991039	0.303608233	0.121885625	0.208285845	-0.246669969	-0.343422926	0.532194291	0.250690032	0.246130062	0.331230337	0.339615576	0.464726427	0.228057644	0.874135775	0.957537868	Bacteria.Firmicutes.Clostridia.Clostridiales.Lachnospiraceae..Eubacterium..eligens.group	TTF2
159587	ENSG00000116857	rs2068152	0.068899202	0.02547591	0.33333622	0.739715585	-0.410894941	0.557978339	-0.292489902	0.100776368	0.222194376	0.244091751	0.30012457	0.302059222	0.210270639	0.049564675	0.874135775	0.996667855	Bacteria.Firmicutes.Clostridia.Clostridiales.Lachnospiraceae..Eubacterium..eligens.group	TMEM9
159588	ENSG00000116874	rs2645303	0.025631508	0.003420731	0.705614387	0.697735865	0.534032606	-0.60883869	-0.125628695	0.114199913	0.233872976	0.20048083	0.331131212	0.29276268	0.125508189	0.0126319	0.874135775	0.996667855	Bacteria.Firmicutes.Clostridia.Clostridiales.Lachnospiraceae..Eubacterium..eligens.group	WARS2
159589	ENSG00000116983	rs11206617	0.699621497	0.095355585	0.162347918	0.73357516	0.073028659	-0.344419161	0.39721793	-0.096380402	0.188453502	0.203553047	0.281112257	0.28196551	0.568410424	0.110653876	0.874135775	0.996667855	Bacteria.Firmicutes.Clostridia.Clostridiales.Lachnospiraceae..Eubacterium..eligens.group	HPCAL4
159590	ENSG00000116984	rs9779	0.322020928	0.510208594	0.306899704	0.943056524	-0.208209492	0.127636179	0.300809884	0.020824268	0.208668694	0.192773012	0.292127439	0.290431162	0.418215704	0.303761097	0.874135775	0.996667855	Bacteria.Firmicutes.Clostridia.Clostridiales.Lachnospiraceae..Eubacterium..eligens.group	MTR
159591	ENSG00000116985	rs58589165	0.027693358	0.002828618	0.746549611	0.97638801	0.459272108	-0.558041976	-0.092485567	0.00796976	0.203991845	0.179903897	0.284967297	0.268251934	0.130632085	0.011120825	0.874135775	0.996667855	Bacteria.Firmicutes.Clostridia.Clostridiales.Lachnospiraceae..Eubacterium..eligens.group	BMP8B
159592	ENSG00000117016	rs4660167	0.038333218	0.000429314	0.231389314	0.00994111	-0.394558857	0.639904911	0.302927231	-0.678531305	0.186676044	0.172547511	0.250784564	0.255605453	0.155175789	0.003031262	0.874135775	0.748543409	Bacteria.Firmicutes.Clostridia.Clostridiales.Lachnospiraceae..Eubacterium..eligens.group	RIMS3
159593	ENSG00000117054	rs12094842	0.072714125	0.07918121	0.586970396	0.992119591	-0.417642638	0.450269293	0.159536797	-0.003222924	0.228999088	0.252531658	0.292241707	0.325079193	0.217098249	0.09875068	0.874135775	0.998374712	Bacteria.Firmicutes.Clostridia.Clostridiales.Lachnospiraceae..Eubacterium..eligens.group	ACADM
159594	ENSG00000117115	rs2076595	0.906321464	0.841339046	0.492965394	0.402097014	0.035794406	-0.041324453	-0.278964445	0.240016967	0.303002178	0.205623608	0.404626629	0.284610478	0.628681418	0.410154442	0.874135775	0.990876598	Bacteria.Firmicutes.Clostridia.Clostridiales.Lachnospiraceae..Eubacterium..eligens.group	PADI2
159595	ENSG00000117143	rs4657209	0.402763312	0.230245693	0.53356869	0.900450577	-0.224557175	0.258118995	-0.218250299	0.036734067	0.266657721	0.213160007	0.348723622	0.292528351	0.462459282	0.184297606	0.874135775	0.996667855	Bacteria.Firmicutes.Clostridia.Clostridiales.Lachnospiraceae..Eubacterium..eligens.group	UAP1
159596	ENSG00000117148	rs4141983	0.008662853	0.002458401	0.053067226	0.087729039	0.600855295	-0.793781307	-0.602500874	0.653442227	0.222062451	0.252047166	0.305878308	0.377013553	0.069562776	0.0101909	0.869169024	0.957537868	Bacteria.Firmicutes.Clostridia.Clostridiales.Lachnospiraceae..Eubacterium..eligens.group	ACTL8
159597	ENSG00000117151	rs3021402	0.102312066	0.369379646	0.578296447	0.744965262	-0.284830956	0.222953357	0.143059979	0.108968337	0.171919035	0.246679765	0.256085182	0.333592204	0.258401029	0.248711931	0.874135775	0.996667855	Bacteria.Firmicutes.Clostridia.Clostridiales.Lachnospiraceae..Eubacterium..eligens.group	CTBS
159598	ENSG00000117153	rs1977838	0.462316834	0.418676684	0.586328477	0.499443863	0.142668463	-0.248276835	-0.14093527	-0.286698226	0.192965046	0.305077268	0.257723687	0.422168583	0.487401643	0.268349824	0.874135775	0.990876598	Bacteria.Firmicutes.Clostridia.Clostridiales.Lachnospiraceae..Eubacterium..eligens.group	KLHL12
159599	ENSG00000117174	rs6689168	0.188794938	0.270711511	0.748126858	0.10283156	-0.295408881	0.231144281	-0.098745954	0.479708991	0.222468041	0.208099797	0.306231216	0.289991083	0.338122136	0.205552008	0.874135775	0.957537868	Bacteria.Firmicutes.Clostridia.Clostridiales.Lachnospiraceae..Eubacterium..eligens.group	ZNHIT6
159600	ENSG00000117222	rs1339321	0.063937044	0.027125106	0.302824204	0.561197317	-0.335180776	0.840900479	0.269290875	-0.29300172	0.177885927	0.372075088	0.259305989	0.501697602	0.203486002	0.051173082	0.874135775	0.994359192	Bacteria.Firmicutes.Clostridia.Clostridiales.Lachnospiraceae..Eubacterium..eligens.group	RBBP5
159601	ENSG00000117226	rs12136785	2.48E-05	4.48E-09	0.065962	0.058070001	0.665060193	-1.192023873	-0.376058389	0.463135885	0.146589978	0.176574019	0.201132897	0.240127906	0.001351458	3.05E-07	0.869169024	0.954814148	Bacteria.Firmicutes.Clostridia.Clostridiales.Lachnospiraceae..Eubacterium..eligens.group	GBP3
159602	ENSG00000117266	rs11240504	0.316482384	0.148727319	0.66114618	0.963030619	0.174498401	-0.330068584	-0.109199743	-0.01685977	0.172878129	0.225901125	0.248002493	0.362364372	0.414790028	0.144699178	0.874135775	0.996667855	Bacteria.Firmicutes.Clostridia.Clostridiales.Lachnospiraceae..Eubacterium..eligens.group	CDK18
159603	ENSG00000117280	rs708725	0.256255629	0.583611244	0.274075103	0.885305465	-0.279728327	0.119997722	0.371003677	0.045669598	0.244258191	0.217849627	0.336388636	0.315385052	0.383475508	0.329196361	0.874135775	0.996667855	Bacteria.Firmicutes.Clostridia.Clostridiales.Lachnospiraceae..Eubacterium..eligens.group	RAB29
159604	ENSG00000117335	rs2476543	0.44824958	0.716120042	0.620463149	0.81707544	-0.20715426	0.088890782	0.208777292	-0.081458546	0.271540262	0.243394207	0.419620577	0.350761735	0.481842036	0.372469258	0.874135775	0.996667855	Bacteria.Firmicutes.Clostridia.Clostridiales.Lachnospiraceae..Eubacterium..eligens.group	CD46
159605	ENSG00000117362	rs3754048	0.932037001	0.633770184	0.040960973	0.200371369	0.016601116	0.102520131	-0.601985054	0.39004331	0.19391955	0.214186405	0.288750933	0.30155754	0.634549815	0.345802254	0.869169024	0.970122865	Bacteria.Firmicutes.Clostridia.Clostridiales.Lachnospiraceae..Eubacterium..eligens.group	APH1A
159606	ENSG00000117395	rs1152768	0.607640444	0.617401487	0.917701093	0.790037549	0.178892808	-0.113383888	0.059524366	-0.09687972	0.346751096	0.225905033	0.57385983	0.362377777	0.54144099	0.340563083	0.878514177	0.996667855	Bacteria.Firmicutes.Clostridia.Clostridiales.Lachnospiraceae..Eubacterium..eligens.group	EBNA1BP2
159607	ENSG00000117450	rs17522918	0.915414033	0.472538999	0.902352803	0.995731411	0.019562035	-0.277114096	0.0330915	0.002648401	0.183474698	0.383548459	0.268681866	0.493165141	0.630447443	0.28957164	0.878514177	0.998374712	Bacteria.Firmicutes.Clostridia.Clostridiales.Lachnospiraceae..Eubacterium..eligens.group	PRDX1
159608	ENSG00000117475	rs1133814	0.971978113	0.979185331	0.736935387	0.615637877	-0.013089714	-0.006430583	0.1816806	-0.184863906	0.371224378	0.245541843	0.538577323	0.366479405	0.643025243	0.445820509	0.874135775	0.996667855	Bacteria.Firmicutes.Clostridia.Clostridiales.Lachnospiraceae..Eubacterium..eligens.group	BLZF1
159609	ENSG00000117479	rs2056926	0.824038167	0.662105679	0.748228358	0.116313026	-0.037791653	0.100642596	0.080632642	-0.52680019	0.169287044	0.229261644	0.25016259	0.331042938	0.604003333	0.355452588	0.874135775	0.957537868	Bacteria.Firmicutes.Clostridia.Clostridiales.Lachnospiraceae..Eubacterium..eligens.group	SLC19A2
159610	ENSG00000117480	rs6662982	0.160772347	0.238739922	0.165264415	0.764823052	0.274188166	-0.271926609	-0.404748782	0.098554406	0.193305028	0.228721594	0.288460802	0.328087009	0.319100935	0.188857133	0.874135775	0.996667855	Bacteria.Firmicutes.Clostridia.Clostridiales.Lachnospiraceae..Eubacterium..eligens.group	FAAH
159611	ENSG00000117481	rs12062	0.13279653	0.034655684	0.665289004	0.517134982	0.338111145	-0.566972229	-0.141909824	0.244286837	0.2221553	0.262857696	0.326549034	0.37509437	0.296934712	0.058878584	0.874135775	0.990876598	Bacteria.Firmicutes.Clostridia.Clostridiales.Lachnospiraceae..Eubacterium..eligens.group	NSUN4
159612	ENSG00000117500	rs7553916	0.064892352	0.107575433	0.430211343	0.882888147	-0.607611242	0.369250545	0.345464066	-0.046187024	0.323656052	0.226343903	0.435254749	0.312327227	0.204370332	0.11816765	0.874135775	0.996667855	Bacteria.Firmicutes.Clostridia.Clostridiales.Lachnospiraceae..Eubacterium..eligens.group	TMED5
159613	ENSG00000117505	rs6680022	0.592007397	0.286915327	0.933223991	0.733670009	0.182912089	-0.244253112	0.038974278	0.110859537	0.339636411	0.227510248	0.463375565	0.324445092	0.536413973	0.213010153	0.878514177	0.996667855	Bacteria.Firmicutes.Clostridia.Clostridiales.Lachnospiraceae..Eubacterium..eligens.group	DR1
159614	ENSG00000117528	rs698950	0.873007117	0.946232588	0.652339475	0.315840029	0.040556006	0.016420014	0.156628607	-0.323964294	0.252744917	0.242556459	0.346083744	0.320527179	0.620879189	0.437130409	0.874135775	0.986363369	Bacteria.Firmicutes.Clostridia.Clostridiales.Lachnospiraceae..Eubacterium..eligens.group	ABCD3
159615	ENSG00000117533	rs6670549	0.543657206	0.315526938	0.570443104	0.274382022	-0.091051784	-0.399116418	0.121565726	0.514848245	0.149154085	0.394624615	0.213178983	0.46711375	0.516975557	0.226813907	0.874135775	0.986363369	Bacteria.Firmicutes.Clostridia.Clostridiales.Lachnospiraceae..Eubacterium..eligens.group	VAMP4
159616	ENSG00000117592	rs6425229	0.76048427	0.372012531	0.682330376	0.134247724	-0.112654159	0.207388097	0.197287379	-0.452905997	0.368018305	0.230732013	0.479900167	0.298714146	0.588180187	0.249899606	0.874135775	0.962291669	Bacteria.Firmicutes.Clostridia.Clostridiales.Lachnospiraceae..Eubacterium..eligens.group	PRDX6
159617	ENSG00000117597	rs592164	0.36452648	0.105996172	0.317311241	0.837556574	0.283588413	-0.425872143	0.423004164	-0.071972497	0.310586075	0.259854954	0.419800319	0.349668061	0.442324938	0.117323351	0.874135775	0.996667855	Bacteria.Firmicutes.Clostridia.Clostridiales.Lachnospiraceae..Eubacterium..eligens.group	UTP25
159618	ENSG00000117602	rs196422	0.812298867	0.957046309	0.717541454	0.894033931	0.06047499	-0.012761107	-0.128730493	0.044222041	0.253655595	0.236030531	0.354336099	0.330715781	0.601013659	0.440095723	0.874135775	0.996667855	Bacteria.Firmicutes.Clostridia.Clostridiales.Lachnospiraceae..Eubacterium..eligens.group	RCAN3
159619	ENSG00000117614	rs6600257	0.345386169	0.196624566	0.251178703	0.451389461	0.178109649	-0.366053763	-0.306834601	0.298657713	0.187408733	0.280627986	0.265049252	0.39421774	0.43167689	0.167460017	0.874135775	0.990876598	Bacteria.Firmicutes.Clostridia.Clostridiales.Lachnospiraceae..Eubacterium..eligens.group	SYF2
159620	ENSG00000117640	rs1127818	0.002981979	0.001366877	0.997054454	0.877148081	-0.585334839	0.515693834	0.001075515	0.038418039	0.189802396	0.15424027	0.290231697	0.24756076	0.037006393	0.006989411	0.888078465	0.996667855	Bacteria.Firmicutes.Clostridia.Clostridiales.Lachnospiraceae..Eubacterium..eligens.group	MTFR1L
159621	ENSG00000117697	rs17856201	0.386221018	0.401549157	0.873075372	0.771754836	-0.195291242	0.279577968	0.047356732	0.133304033	0.223887407	0.33113394	0.295287116	0.457657731	0.454952715	0.262209425	0.878514177	0.996667855	Bacteria.Firmicutes.Clostridia.Clostridiales.Lachnospiraceae..Eubacterium..eligens.group	NSL1
159622	ENSG00000117834	rs986027	0.005289271	0.002559464	0.87516944	0.638167425	-1.053758984	0.718368226	0.084353176	-0.15336336	0.365313806	0.229089458	0.53487382	0.324616055	0.051747007	0.010499086	0.878514177	0.996667855	Bacteria.Firmicutes.Clostridia.Clostridiales.Lachnospiraceae..Eubacterium..eligens.group	SLC5A9
159623	ENSG00000117868	rs3850489	0.759949815	0.554373273	0.704418746	0.655224201	0.08223564	-0.136591497	-0.134301937	0.142591556	0.268029707	0.229853396	0.352488277	0.317893149	0.588137071	0.31902574	0.874135775	0.996667855	Bacteria.Firmicutes.Clostridia.Clostridiales.Lachnospiraceae..Eubacterium..eligens.group	ESYT2
159624	ENSG00000118094	rs2277296	0.006279559	0.000242059	0.3197673	0.510404446	0.47434952	-0.996604072	-0.250402435	0.221372052	0.168020836	0.256724399	0.249779933	0.334500679	0.058609134	0.001934605	0.874135775	0.990876598	Bacteria.Firmicutes.Clostridia.Clostridiales.Lachnospiraceae..Eubacterium..eligens.group	TREH
159625	ENSG00000118096	rs3741324	0.288449707	0.044855919	0.638292592	0.378894859	0.174373241	-0.804758406	-0.114706124	0.42539608	0.162942742	0.393544109	0.242882987	0.480192262	0.401799037	0.068731578	0.874135775	0.990876598	Bacteria.Firmicutes.Clostridia.Clostridiales.Lachnospiraceae..Eubacterium..eligens.group	IFT46
159626	ENSG00000118197	rs74744243	0.000405425	3.82E-06	0.981917646	0.651032315	0.867020955	-0.896251936	-0.007136074	-0.124189562	0.232688866	0.177722493	0.313661645	0.273304834	0.008738623	8.23E-05	0.887403115	0.996667855	Bacteria.Firmicutes.Clostridia.Clostridiales.Lachnospiraceae..Eubacterium..eligens.group	DDX59
159627	ENSG00000118200	rs10800716	0.647652235	0.224694388	0.795137525	0.162172524	0.135000601	-0.287484878	-0.118170618	0.511192295	0.294038209	0.234561346	0.45328644	0.361618914	0.550464738	0.181456374	0.874135775	0.969448039	Bacteria.Firmicutes.Clostridia.Clostridiales.Lachnospiraceae..Eubacterium..eligens.group	CAMSAP2
159628	ENSG00000118242	rs7603645	0.141168706	0.266089453	0.339679872	0.868830895	-0.494949308	0.267327816	0.437215271	-0.054820347	0.332334354	0.238341393	0.454598422	0.330666112	0.302997485	0.20285679	0.874135775	0.996667855	Bacteria.Firmicutes.Clostridia.Clostridiales.Lachnospiraceae..Eubacterium..eligens.group	MREG
159629	ENSG00000118292	rs11205355	0.086350299	0.044581357	0.324936519	0.21670558	-0.408048514	0.443417085	0.333635215	-0.372845617	0.234381148	0.216553282	0.336407032	0.298928868	0.238554509	0.068372414	0.874135775	0.97906337	Bacteria.Firmicutes.Clostridia.Clostridiales.Lachnospiraceae..Eubacterium..eligens.group	C1orf54
159630	ENSG00000118307	rs12810577	0.385937865	0.091489658	0.434980295	0.527945261	0.247287122	-0.387253803	0.304773412	-0.21151659	0.283327043	0.226126624	0.388006864	0.333357354	0.454952715	0.107933506	0.874135775	0.990876598	Bacteria.Firmicutes.Clostridia.Clostridiales.Lachnospiraceae..Eubacterium..eligens.group	DNAI7
159631	ENSG00000118514	rs7749106	0.038514019	0.044464285	0.433126628	0.502161964	0.445231722	-0.377779981	-0.250865594	0.177627584	0.210853854	0.184393318	0.318085436	0.263231231	0.155260438	0.068254356	0.874135775	0.990876598	Bacteria.Firmicutes.Clostridia.Clostridiales.Lachnospiraceae..Eubacterium..eligens.group	ALDH8A1
159632	ENSG00000118518	rs9321073	0.269609663	0.290982205	0.08345308	0.064586819	-0.340243782	0.230058098	0.832231723	-0.574576669	0.305612035	0.216118854	0.473505436	0.30570123	0.393630469	0.214718491	0.869169024	0.957537868	Bacteria.Firmicutes.Clostridia.Clostridiales.Lachnospiraceae..Eubacterium..eligens.group	RNF146
159633	ENSG00000118579	rs6847966	0.024958277	0.011155001	0.689959166	0.858828201	-0.696170376	0.517642887	0.182132792	-0.05438482	0.303424872	0.198234059	0.454573611	0.30457016	0.123394436	0.028751304	0.874135775	0.996667855	Bacteria.Firmicutes.Clostridia.Clostridiales.Lachnospiraceae..Eubacterium..eligens.group	MED28
159634	ENSG00000118655	rs1217415	0.290570618	0.219762123	0.949363397	0.870288748	-0.35211412	0.278328805	-0.031320174	0.054902728	0.330494998	0.224653877	0.491310631	0.334919637	0.403609365	0.179087392	0.878930911	0.996667855	Bacteria.Firmicutes.Clostridia.Clostridiales.Lachnospiraceae..Eubacterium..eligens.group	DCLRE1B
159635	ENSG00000118690	rs13195240	0.025559534	0.016524848	0.271907385	0.283386351	-0.607248814	0.576224013	0.400600817	-0.360267568	0.26580233	0.234248251	0.361571352	0.333101487	0.125508189	0.037347617	0.874135775	0.986363369	Bacteria.Firmicutes.Clostridia.Clostridiales.Lachnospiraceae..Eubacterium..eligens.group	ARMC2
159636	ENSG00000118705	rs55732474	0.742463445	0.31753102	0.677350356	0.410691469	0.058163377	-0.39696834	-0.105208476	0.397679865	0.176265668	0.394142015	0.251733291	0.480327747	0.581935567	0.22746438	0.874135775	0.990876598	Bacteria.Firmicutes.Clostridia.Clostridiales.Lachnospiraceae..Eubacterium..eligens.group	RPN2
159637	ENSG00000118804	rs7694850	0.201730167	0.422222293	0.591078749	0.321749708	-0.288798773	0.151028789	-0.188303424	0.272836511	0.223964426	0.187009508	0.348770553	0.273283881	0.346392583	0.269809694	0.874135775	0.986363369	Bacteria.Firmicutes.Clostridia.Clostridiales.Lachnospiraceae..Eubacterium..eligens.group	STBD1
159638	ENSG00000118849	rs6441224	0.007617502	0.013365637	0.280288721	0.104481672	-0.620959293	0.449338696	-0.35961801	0.422259936	0.225550911	0.176742576	0.330348563	0.256509554	0.064610422	0.032228164	0.874135775	0.957537868	Bacteria.Firmicutes.Clostridia.Clostridiales.Lachnospiraceae..Eubacterium..eligens.group	RARRES1
159639	ENSG00000118898	rs2939962	0.296937994	0.051855553	0.796261006	0.67198492	0.30862091	-0.483756699	0.108599589	0.146224349	0.293550855	0.244300062	0.418923769	0.343796089	0.406253213	0.075392893	0.874135775	0.996667855	Bacteria.Firmicutes.Clostridia.Clostridiales.Lachnospiraceae..Eubacterium..eligens.group	PPL
159640	ENSG00000118961	rs12622106	0.041390002	0.000255554	0.729896935	0.456505753	0.38240467	-0.841297315	-0.089419978	0.239241788	0.183827271	0.217627995	0.257894819	0.319405926	0.160922117	0.001986506	0.874135775	0.990876598	Bacteria.Firmicutes.Clostridia.Clostridiales.Lachnospiraceae..Eubacterium..eligens.group	LDAH
159641	ENSG00000118997	rs13028754	0.878580027	0.95038778	0.433966512	0.511893509	0.048478618	-0.013058672	-0.316728924	0.183699533	0.3161039	0.209083077	0.40233458	0.278559556	0.622939204	0.438217545	0.874135775	0.990876598	Bacteria.Firmicutes.Clostridia.Clostridiales.Lachnospiraceae..Eubacterium..eligens.group	DNAH7
159642	ENSG00000119041	rs72918690	0.854131922	0.90528154	0.911671078	0.992645133	-0.035774148	0.045656937	0.029488909	-0.00565882	0.1938238	0.382225687	0.264813724	0.6115611	0.613851361	0.426063292	0.878514177	0.998374712	Bacteria.Firmicutes.Clostridia.Clostridiales.Lachnospiraceae..Eubacterium..eligens.group	GTF3C3
159643	ENSG00000119125	rs7847604	0.020236526	0.0040892	0.092713829	0.121955613	0.598766111	-0.667609151	-0.591157671	0.557789968	0.251638144	0.224401029	0.346520775	0.356017254	0.109285347	0.014235743	0.869169024	0.957537868	Bacteria.Firmicutes.Clostridia.Clostridiales.Lachnospiraceae..Eubacterium..eligens.group	GDA
159644	ENSG00000119147	rs13014521	0.031488633	0.029024865	0.015575994	0.583578526	0.347578915	-0.66038421	-0.540432677	0.32514779	0.158160015	0.295890293	0.217649673	0.59023748	0.138863412	0.053531834	0.869169024	0.994730196	Bacteria.Firmicutes.Clostridia.Clostridiales.Lachnospiraceae..Eubacterium..eligens.group	ECRG4
159645	ENSG00000119242	rs189119902	0.189919763	0.266429883	0.390244849	0.736118801	-0.320553569	0.417283863	0.276876737	-0.171575824	0.242026585	0.372305152	0.320138189	0.506986525	0.339015631	0.2030254	0.874135775	0.996667855	Bacteria.Firmicutes.Clostridia.Clostridiales.Lachnospiraceae..Eubacterium..eligens.group	CCDC92
159646	ENSG00000119333	rs7849746	0.490737098	0.559909593	0.496046904	0.62744229	0.507349758	-0.235586597	-0.720775671	0.275623003	0.732099775	0.402061228	1.052973078	0.565253545	0.498115742	0.321147556	0.874135775	0.996667855	Bacteria.Firmicutes.Clostridia.Clostridiales.Lachnospiraceae..Eubacterium..eligens.group	DYNC2I2
159647	ENSG00000119383	rs3739847	0.30847361	0.105108031	0.238992879	0.187805561	0.264333625	-0.363304794	-0.388532129	0.428695822	0.257547246	0.221102627	0.326978196	0.322112708	0.409495343	0.116719751	0.874135775	0.969448039	Bacteria.Firmicutes.Clostridia.Clostridiales.Lachnospiraceae..Eubacterium..eligens.group	PTPA
159648	ENSG00000119408	rs4838131	0.511052766	0.065835849	0.330010007	0.772695262	0.115661432	-0.576800745	0.255739398	-0.135064688	0.175037488	0.308351308	0.260602889	0.465676733	0.505535341	0.088395922	0.874135775	0.996667855	Bacteria.Firmicutes.Clostridia.Clostridiales.Lachnospiraceae..Eubacterium..eligens.group	NEK6
159649	ENSG00000119411	rs818712	0.306078376	0.003642616	0.509746141	0.826522724	-0.181453674	0.803718087	-0.156422729	-0.087409378	0.175914921	0.266554265	0.235991343	0.397251349	0.407749324	0.013137782	0.874135775	0.996667855	Bacteria.Firmicutes.Clostridia.Clostridiales.Lachnospiraceae..Eubacterium..eligens.group	BSPRY
159650	ENSG00000119414	rs459311	0.754931227	0.647110248	0.707001105	0.235935846	-0.07503909	0.094013253	0.128037748	-0.35860495	0.239401305	0.204427782	0.339158026	0.299811112	0.587212288	0.350608715	0.874135775	0.986363369	Bacteria.Firmicutes.Clostridia.Clostridiales.Lachnospiraceae..Eubacterium..eligens.group	PPP6C
159651	ENSG00000119471	rs7096	0.584798016	0.661122151	0.411025207	0.456635734	-0.172650856	0.10655997	0.348944263	-0.265769458	0.314432006	0.241989001	0.421765937	0.35492526	0.533130103	0.355451788	0.874135775	0.990876598	Bacteria.Firmicutes.Clostridia.Clostridiales.Lachnospiraceae..Eubacterium..eligens.group	HSDL2
159652	ENSG00000119509	rs3813712	0.533097899	0.474777797	0.685435844	0.524297609	-0.180281979	0.145215875	-0.168197338	0.187192299	0.287725202	0.202014597	0.413415403	0.292423916	0.513100033	0.290525251	0.874135775	0.990876598	Bacteria.Firmicutes.Clostridia.Clostridiales.Lachnospiraceae..Eubacterium..eligens.group	INVS
159653	ENSG00000119599	rs12587742	0.097712803	0.005545066	0.605659283	0.096467277	-0.301105262	0.747808875	0.136442104	-0.626039116	0.179244379	0.260767445	0.263013004	0.371258289	0.253275471	0.017603566	0.874135775	0.957537868	Bacteria.Firmicutes.Clostridia.Clostridiales.Lachnospiraceae..Eubacterium..eligens.group	DCAF4
159654	ENSG00000119632	rs2273514	0.094933906	0.001066055	0.466176309	0.598399444	0.305545869	-0.913201964	-0.184488194	0.217732806	0.180343834	0.266732128	0.251701896	0.411389487	0.250286091	0.005892226	0.874135775	0.996667855	Bacteria.Firmicutes.Clostridia.Clostridiales.Lachnospiraceae..Eubacterium..eligens.group	IFI27L2
159655	ENSG00000119636	rs7148979	0.815773711	0.514437599	0.942092405	0.423896509	0.047481298	-0.239249542	-0.020010367	-0.46377547	0.202983783	0.364999394	0.274425244	0.576351353	0.602070026	0.305141598	0.878514177	0.990876598	Bacteria.Firmicutes.Clostridia.Clostridiales.Lachnospiraceae..Eubacterium..eligens.group	BBOF1
159656	ENSG00000119640	rs175498	0.646678108	0.797769234	0.655929726	0.669024655	0.126619913	0.056955459	-0.182398362	-0.135848116	0.27496768	0.221382294	0.407531109	0.316361134	0.550464738	0.397219106	0.874135775	0.996667855	Bacteria.Firmicutes.Clostridia.Clostridiales.Lachnospiraceae..Eubacterium..eligens.group	ACYP1
159657	ENSG00000119684	rs175080	0.478949284	0.230351784	0.493373596	0.700304828	0.18098447	-0.250061654	0.243275704	-0.111471611	0.254177268	0.206553613	0.353196064	0.288347303	0.494481379	0.184297606	0.874135775	0.996667855	Bacteria.Firmicutes.Clostridia.Clostridiales.Lachnospiraceae..Eubacterium..eligens.group	MLH3
159658	ENSG00000119685	rs2359992	0.245183096	0.242667266	0.428779122	0.426003412	-0.815037351	0.462236546	0.725690454	-0.407093403	0.695086131	0.392088584	0.91145971	0.508228767	0.373802613	0.190622641	0.874135775	0.990876598	Bacteria.Firmicutes.Clostridia.Clostridiales.Lachnospiraceae..Eubacterium..eligens.group	TTLL5
159659	ENSG00000119688	rs11621172	0.909847411	0.900260689	0.033919055	0.052926664	0.054050592	-0.034875253	-1.740775906	0.889055513	0.475520073	0.27719428	0.803638328	0.451081902	0.629548172	0.425095212	0.869169024	0.946918419	Bacteria.Firmicutes.Clostridia.Clostridiales.Lachnospiraceae..Eubacterium..eligens.group	ABCD4
159660	ENSG00000119698	rs7155943	0.191397125	0.172697854	0.734410139	0.71129793	-0.250213623	0.310079977	0.095799289	0.113838767	0.18955668	0.224936957	0.281182132	0.306255194	0.339547019	0.155758262	0.874135775	0.996667855	Bacteria.Firmicutes.Clostridia.Clostridiales.Lachnospiraceae..Eubacterium..eligens.group	PPP4R4
159661	ENSG00000119699	rs3917196	0.266012879	0.514738214	0.029808937	0.265309267	-0.199281484	-0.229462813	0.552710466	-0.568073371	0.177644619	0.350319913	0.24889038	0.505643241	0.390001269	0.305213563	0.869169024	0.986363369	Bacteria.Firmicutes.Clostridia.Clostridiales.Lachnospiraceae..Eubacterium..eligens.group	TGFB3
159662	ENSG00000119711	rs1984511	0.694005587	0.940157368	0.763612023	0.964132764	-0.145997408	0.022842675	0.143857275	0.017931738	0.369472298	0.303119748	0.476370097	0.397255431	0.567109483	0.435624214	0.874135775	0.996667855	Bacteria.Firmicutes.Clostridia.Clostridiales.Lachnospiraceae..Eubacterium..eligens.group	ALDH6A1
159663	ENSG00000119718	rs76434335	0.663836466	0.749382341	0.247407696	0.232179242	-0.106981048	0.082061262	-0.39405235	0.408583702	0.245039937	0.255809129	0.337661349	0.338833662	0.55595337	0.381494074	0.874135775	0.986363369	Bacteria.Firmicutes.Clostridia.Clostridiales.Lachnospiraceae..Eubacterium..eligens.group	EIF2B2
159664	ENSG00000119723	rs12880050	0.047723554	0.012352189	0.004511821	0.018158993	0.367864676	-0.801128575	-0.750387466	1.079019304	0.182345882	0.311414879	0.255175672	0.445383655	0.174762251	0.030801248	0.869169024	0.810927056	Bacteria.Firmicutes.Clostridia.Clostridiales.Lachnospiraceae..Eubacterium..eligens.group	COQ6
159665	ENSG00000119725	rs2336548	0.209070296	0.520806372	0.365797659	0.824272537	-0.279684157	0.138432505	0.328980537	-0.071657427	0.220481624	0.214439882	0.361261976	0.321423569	0.351442248	0.306819415	0.874135775	0.996667855	Bacteria.Firmicutes.Clostridia.Clostridiales.Lachnospiraceae..Eubacterium..eligens.group	ZNF410
159666	ENSG00000119760	rs9678851	0.331343092	0.273274683	0.537593808	0.38200491	-0.302663115	0.250721988	0.242182355	-0.258923364	0.30927653	0.226946927	0.390810512	0.294201587	0.424907746	0.206685488	0.874135775	0.990876598	Bacteria.Firmicutes.Clostridia.Clostridiales.Lachnospiraceae..Eubacterium..eligens.group	SUPT7L
159667	ENSG00000119782	rs116520786	0.104509554	0.024182179	0.058411986	0.973705841	0.263571716	-0.632022116	-0.432292418	0.012973069	0.160124614	0.273920325	0.224449585	0.392101116	0.2609143	0.048021561	0.869169024	0.996667855	Bacteria.Firmicutes.Clostridia.Clostridiales.Lachnospiraceae..Eubacterium..eligens.group	FKBP1B
159668	ENSG00000119878	rs12105006	0.387841242	0.248090049	0.894989901	0.710942467	-0.18608336	0.273566073	-0.043628583	-0.122492588	0.214064675	0.234759278	0.329265842	0.329111454	0.455046835	0.192672354	0.878514177	0.996667855	Bacteria.Firmicutes.Clostridia.Clostridiales.Lachnospiraceae..Eubacterium..eligens.group	CRIPT
159669	ENSG00000119899	rs598121	0.055755504	0.079071566	0.876745007	0.612313414	1.064390606	-0.549455541	0.130618848	-0.235736333	0.546598428	0.308044547	0.83891547	0.462958359	0.190015862	0.098686235	0.878514177	0.996667855	Bacteria.Firmicutes.Clostridia.Clostridiales.Lachnospiraceae..Eubacterium..eligens.group	SLC17A5
159670	ENSG00000119906	rs1408343	0.788032564	0.893391855	0.414392666	0.387549961	0.049112108	-0.035116078	0.237940222	-0.319756437	0.18192296	0.261025269	0.28968698	0.367611171	0.594973832	0.423671278	0.874135775	0.990876598	Bacteria.Firmicutes.Clostridia.Clostridiales.Lachnospiraceae..Eubacterium..eligens.group	SLF2
159671	ENSG00000119927	rs2803621	0.074550469	0.075500803	0.385370192	0.374018531	0.676004839	-0.440174655	-0.500043993	0.329044563	0.373090802	0.243748324	0.572232947	0.367631272	0.219581981	0.09584587	0.874135775	0.988543498	Bacteria.Firmicutes.Clostridia.Clostridiales.Lachnospiraceae..Eubacterium..eligens.group	GPAM
159672	ENSG00000119943	rs11189591	7.96E-05	7.84E-08	0.698386049	0.181244128	-0.689286152	1.171073794	0.098615749	-0.384953489	0.163815018	0.193828544	0.253385	0.284896827	0.002918384	3.03E-06	0.874135775	0.969448039	Bacteria.Firmicutes.Clostridia.Clostridiales.Lachnospiraceae..Eubacterium..eligens.group	PYROXD2
159673	ENSG00000119977	rs7476667	0.282539876	0.153628664	0.709847545	0.544772196	-0.254838442	0.302515988	0.129806564	-0.202351809	0.235204669	0.209581011	0.34738294	0.332399166	0.399224824	0.147036245	0.874135775	0.991937362	Bacteria.Firmicutes.Clostridia.Clostridiales.Lachnospiraceae..Eubacterium..eligens.group	TCTN3
159674	ENSG00000119979	rs11198795	0.036723642	0.165694994	0.075984173	0.245935999	-0.61770072	0.298739419	0.736746125	-0.358454111	0.289713373	0.213128932	0.4086664	0.306192402	0.151403826	0.152959131	0.869169024	0.986363369	Bacteria.Firmicutes.Clostridia.Clostridiales.Lachnospiraceae..Eubacterium..eligens.group	DENND10
159675	ENSG00000120253	rs9322217	0.480863053	0.580622693	0.534879768	0.385069469	0.181145018	-0.143701399	0.229356667	-0.304741502	0.25551797	0.25881985	0.36765016	0.348513689	0.494915547	0.327920791	0.874135775	0.990876598	Bacteria.Firmicutes.Clostridia.Clostridiales.Lachnospiraceae..Eubacterium..eligens.group	NUP43
159676	ENSG00000120314	rs2530242	0.789412543	0.726596412	0.243543136	0.192991344	-0.057344856	0.081107889	-0.381376013	0.417015144	0.213845702	0.230979757	0.324107366	0.317071778	0.595000264	0.375053487	0.874135775	0.970122865	Bacteria.Firmicutes.Clostridia.Clostridiales.Lachnospiraceae..Eubacterium..eligens.group	WDR55
159677	ENSG00000120322	rs2910315	0.637501764	0.072645829	0.261602147	0.391206797	-0.085768503	0.426694041	-0.288815165	0.268110452	0.181181923	0.233904857	0.255067744	0.310635745	0.549012137	0.0939735	0.874135775	0.990876598	Bacteria.Firmicutes.Clostridia.Clostridiales.Lachnospiraceae..Eubacterium..eligens.group	PCDHB8
159678	ENSG00000120332	rs12043708	0.216487369	0.069067293	0.540994256	0.875996613	-0.247533484	0.422559691	0.166009003	0.059447391	0.198364577	0.228644055	0.270150695	0.379484746	0.35538837	0.091215811	0.874135775	0.996667855	Bacteria.Firmicutes.Clostridia.Clostridiales.Lachnospiraceae..Eubacterium..eligens.group	TNN
159679	ENSG00000120437	rs11758384	0.481182557	0.076205845	0.481334696	0.651357115	-0.187573248	0.407480517	-0.242570126	-0.14143364	0.264778977	0.226200653	0.34253201	0.311565047	0.494915547	0.096381533	0.874135775	0.996667855	Bacteria.Firmicutes.Clostridia.Clostridiales.Lachnospiraceae..Eubacterium..eligens.group	ACAT2
159680	ENSG00000120438	rs3465	0.184875991	0.037659992	0.622067138	0.18501754	-0.371186847	0.501799662	0.177455851	-0.436443086	0.277027711	0.236557443	0.358314243	0.325836756	0.335505173	0.061505862	0.874135775	0.969448039	Bacteria.Firmicutes.Clostridia.Clostridiales.Lachnospiraceae..Eubacterium..eligens.group	TCP1
159681	ENSG00000120451	rs7110591	0.188301635	0.051188104	0.717026815	0.935615605	0.399387512	-0.407603848	0.181132059	-0.027148163	0.300432848	0.205237442	0.497625273	0.334789592	0.337730976	0.074862904	0.874135775	0.996667855	Bacteria.Firmicutes.Clostridia.Clostridiales.Lachnospiraceae..Eubacterium..eligens.group	SNX19
159682	ENSG00000120457	rs113642750	0.186943337	0.128045686	0.735285852	0.902367326	0.289789873	-0.630298514	-0.099200356	0.072143884	0.217310954	0.408962039	0.292166506	0.585849897	0.336889464	0.131771108	0.874135775	0.996667855	Bacteria.Firmicutes.Clostridia.Clostridiales.Lachnospiraceae..Eubacterium..eligens.group	KCNJ5
159683	ENSG00000120539	rs7924231	0.176655595	0.210126353	0.524377024	0.271211619	-0.500227472	0.318781493	-0.303142575	0.359525095	0.366267302	0.251893123	0.473647504	0.324022494	0.331198551	0.173866405	0.874135775	0.986363369	Bacteria.Firmicutes.Clostridia.Clostridiales.Lachnospiraceae..Eubacterium..eligens.group	MASTL
159684	ENSG00000120645	rs56204927	0.263673391	0.05930553	0.936787999	0.360671106	0.38256153	-0.457222526	-0.036142255	0.295275408	0.339343653	0.238256402	0.453988964	0.320782039	0.388658415	0.082080632	0.878514177	0.986363369	Bacteria.Firmicutes.Clostridia.Clostridiales.Lachnospiraceae..Eubacterium..eligens.group	IQSEC3
159685	ENSG00000120647	rs2369279	0.503616359	0.445369415	0.70557784	0.630969118	-0.27014022	0.178058909	0.238807471	-0.176886082	0.401698536	0.231920758	0.629364972	0.366519248	0.503244076	0.279976989	0.874135775	0.996667855	Bacteria.Firmicutes.Clostridia.Clostridiales.Lachnospiraceae..Eubacterium..eligens.group	CCDC77
159686	ENSG00000120675	rs11618553	0.003438679	2.94E-08	0.178053047	0.024330299	0.468436886	-1.200549044	-0.283999876	0.661083731	0.154340318	0.190976674	0.208626225	0.286826369	0.039668833	1.40E-06	0.874135775	0.810927056	Bacteria.Firmicutes.Clostridia.Clostridiales.Lachnospiraceae..Eubacterium..eligens.group	DNAJC15
159687	ENSG00000120688	rs3794330	0.856790271	0.69950578	0.693924683	0.814445863	-0.040401443	-0.120740545	0.116275129	-0.109071477	0.223004379	0.311449752	0.29417279	0.462883942	0.614683169	0.367306748	0.874135775	0.996667855	Bacteria.Firmicutes.Clostridia.Clostridiales.Lachnospiraceae..Eubacterium..eligens.group	WBP4
159688	ENSG00000120693	rs61947049	0.062694882	0.085967018	0.132734911	0.198118875	0.354544466	-0.455960628	-0.398797229	0.505571246	0.187256638	0.261574998	0.261986592	0.388897494	0.202137512	0.103791876	0.874135775	0.970122865	Bacteria.Firmicutes.Clostridia.Clostridiales.Lachnospiraceae..Eubacterium..eligens.group	SMAD9
159689	ENSG00000120699	rs9576155	0.796400306	0.770561414	0.985044456	0.914233887	-0.069735641	0.082443866	0.006665014	-0.039793124	0.269194071	0.281529898	0.354215795	0.368069003	0.597709438	0.388212644	0.887466012	0.996667855	Bacteria.Firmicutes.Clostridia.Clostridiales.Lachnospiraceae..Eubacterium..eligens.group	EXOSC8
159690	ENSG00000120742	rs6440682	0.078892141	0.064877201	0.025779094	0.028614912	1.02075966	-0.60778373	-2.021236158	1.101928603	0.571923867	0.323729151	0.886093219	0.492417318	0.226727917	0.087654087	0.869169024	0.810927056	Bacteria.Firmicutes.Clostridia.Clostridiales.Lachnospiraceae..Eubacterium..eligens.group	SERP1
159691	ENSG00000120784	rs7259272	0.584824098	0.791834701	0.963120094	0.374269844	-0.12961255	0.058517613	-0.016008863	0.28494214	0.236067011	0.220820469	0.34491134	0.318525528	0.533130103	0.395419551	0.88208185	0.988543498	Bacteria.Firmicutes.Clostridia.Clostridiales.Lachnospiraceae..Eubacterium..eligens.group	ZFP30
159692	ENSG00000120805	rs17500203	0.91690067	0.90394761	0.477747458	0.781586448	0.022971921	-0.028231429	-0.210065521	0.093510938	0.219325643	0.233046501	0.294211257	0.335903963	0.630560329	0.425917917	0.874135775	0.996667855	Bacteria.Firmicutes.Clostridia.Clostridiales.Lachnospiraceae..Eubacterium..eligens.group	ARL1
159693	ENSG00000120832	rs10861681	0.39456371	0.247849338	0.092770956	0.059466492	0.147672014	-0.317888817	-0.452541569	0.66659402	0.172319215	0.272654382	0.265315162	0.34758473	0.458512102	0.192585332	0.869169024	0.957537868	Bacteria.Firmicutes.Clostridia.Clostridiales.Lachnospiraceae..Eubacterium..eligens.group	MTERF2
159694	ENSG00000120860	rs11111146	0.186037384	0.005048304	0.929276695	0.411996736	0.265664138	-0.881050992	-0.023751231	0.327320178	0.198804464	0.303699071	0.266585007	0.396456024	0.336370684	0.016687407	0.878514177	0.990876598	Bacteria.Firmicutes.Clostridia.Clostridiales.Lachnospiraceae..Eubacterium..eligens.group	WASHC3
159695	ENSG00000120889	rs569815750	0.997301693	0.316453786	0.29847425	0.633311073	0.000859976	-0.245708808	0.346118208	-0.165308088	0.253331603	0.24341283	0.330274375	0.344896334	0.650013799	0.227079963	0.874135775	0.996667855	Bacteria.Firmicutes.Clostridia.Clostridiales.Lachnospiraceae..Eubacterium..eligens.group	TNFRSF10B
159696	ENSG00000120896	rs55893847	0.773976464	0.909942777	0.77267672	0.600169561	-0.048084789	-0.02640241	0.067985839	-0.183884023	0.166753851	0.232527135	0.234382256	0.349126563	0.591241026	0.427535101	0.874135775	0.996667855	Bacteria.Firmicutes.Clostridia.Clostridiales.Lachnospiraceae..Eubacterium..eligens.group	SORBS3
159697	ENSG00000120899	rs2271920	0.938351691	0.787300549	0.37560322	0.237844584	-0.017555824	-0.069749391	-0.295408961	0.410591635	0.226126997	0.257456912	0.331154791	0.344689793	0.636523629	0.394250476	0.874135775	0.986363369	Bacteria.Firmicutes.Clostridia.Clostridiales.Lachnospiraceae..Eubacterium..eligens.group	PTK2B
159698	ENSG00000120907	rs371756134	0.2519221	0.040547667	0.789763275	0.733505491	0.217223336	-0.473982529	0.07751293	0.112655627	0.187938847	0.226871288	0.289548931	0.329489821	0.380232502	0.06451084	0.874135775	0.996667855	Bacteria.Firmicutes.Clostridia.Clostridiales.Lachnospiraceae..Eubacterium..eligens.group	ADRA1A
159699	ENSG00000120913	rs2443499	0.89377777	0.864363208	0.247169113	0.30667485	-0.049291453	0.040908223	-0.594291968	0.345752077	0.367733148	0.238545828	0.508986019	0.335615146	0.626583418	0.416237559	0.874135775	0.986363369	Bacteria.Firmicutes.Clostridia.Clostridiales.Lachnospiraceae..Eubacterium..eligens.group	PDLIM2
159700	ENSG00000120915	rs4149259	0.168821283	0.031099144	0.608592679	0.755343357	-0.234607455	0.609571393	-0.129762392	0.119113616	0.168630496	0.276714461	0.25219063	0.380676487	0.326120016	0.055904795	0.874135775	0.996667855	Bacteria.Firmicutes.Clostridia.Clostridiales.Lachnospiraceae..Eubacterium..eligens.group	EPHX2
159701	ENSG00000121310	rs501006	0.405241801	0.824016754	0.179327722	0.976538372	0.164280333	-0.030528722	-0.365944925	0.005830411	0.196116859	0.136735947	0.269623968	0.197502277	0.463572143	0.405776856	0.874135775	0.996667855	Bacteria.Firmicutes.Clostridia.Clostridiales.Lachnospiraceae..Eubacterium..eligens.group	ECHDC2
159702	ENSG00000121350	rs9669356	0.014673203	0.006866525	0.821721175	0.893742712	0.613433019	-0.598011701	-0.088532537	0.044451622	0.244758531	0.214274036	0.39133744	0.331516074	0.09316469	0.020725668	0.874135775	0.996667855	Bacteria.Firmicutes.Clostridia.Clostridiales.Lachnospiraceae..Eubacterium..eligens.group	PYROXD1
159703	ENSG00000121380	rs4508290	0.549918052	0.335212162	0.822627139	0.783660041	0.114203002	-0.257479111	-0.064360696	-0.099400546	0.190030951	0.265234614	0.285969897	0.360573271	0.518713582	0.23387325	0.874135775	0.996667855	Bacteria.Firmicutes.Clostridia.Clostridiales.Lachnospiraceae..Eubacterium..eligens.group	BCL2L14
159704	ENSG00000121390	rs17086752	0.575307247	0.085219591	0.613326664	0.204598807	0.101231765	-0.831206785	-0.131528553	0.699270281	0.179791111	0.475682568	0.259045823	0.545783447	0.529848111	0.103329171	0.874135775	0.970122865	Bacteria.Firmicutes.Clostridia.Clostridiales.Lachnospiraceae..Eubacterium..eligens.group	PSPC1
159705	ENSG00000121417	rs10408931	0.495845846	0.713889843	0.870244407	0.291848193	-0.102741925	-0.087333468	0.036315172	0.336938524	0.150024253	0.237179373	0.221454747	0.317096826	0.498928589	0.371991211	0.878514177	0.986363369	Bacteria.Firmicutes.Clostridia.Clostridiales.Lachnospiraceae..Eubacterium..eligens.group	ZNF211
159706	ENSG00000121454	rs7536561	0.78586329	0.194159217	0.654160457	0.031746464	-0.07154453	0.262749029	0.156627167	-0.652180956	0.26226577	0.20030879	0.348033871	0.29722981	0.59471527	0.166590274	0.874135775	0.826940649	Bacteria.Firmicutes.Clostridia.Clostridiales.Lachnospiraceae..Eubacterium..eligens.group	LHX4
159707	ENSG00000121690	rs17336103	0.200988019	0.040498903	0.637494934	0.354492778	-0.221265073	0.514170596	0.10823844	-0.320158312	0.171305959	0.246045502	0.228643957	0.343344631	0.345926841	0.064493532	0.874135775	0.986363369	Bacteria.Firmicutes.Clostridia.Clostridiales.Lachnospiraceae..Eubacterium..eligens.group	DEPDC7
159708	ENSG00000121691	rs2420388	0.362220561	0.074097691	0.68874396	0.582445079	0.182149654	-0.55035209	0.107433415	-0.228950513	0.19852789	0.303256351	0.267030541	0.414360206	0.441101722	0.094996665	0.874135775	0.994730196	Bacteria.Firmicutes.Clostridia.Clostridiales.Lachnospiraceae..Eubacterium..eligens.group	CAT
159709	ENSG00000121716	rs705866	0.005060152	6.50E-10	0.506479436	0.430400909	-0.259815313	0.902850096	-0.081638452	0.177732672	0.0895842	0.125002061	0.12221801	0.224020268	0.049734865	5.53E-08	0.874135775	0.990876598	Bacteria.Firmicutes.Clostridia.Clostridiales.Lachnospiraceae..Eubacterium..eligens.group	PILRB
159710	ENSG00000121766	rs61780773	0.632802339	0.129561414	0.703754472	0.497294808	0.095876936	-0.546639807	-0.10112561	0.359808086	0.199736521	0.356114646	0.264788583	0.527170959	0.548994681	0.132468327	0.874135775	0.990876598	Bacteria.Firmicutes.Clostridia.Clostridiales.Lachnospiraceae..Eubacterium..eligens.group	ZCCHC17
159711	ENSG00000121871	rs62282374	0.039774119	0.093685032	0.186650041	0.299949867	0.347027057	-0.47493548	-0.302202459	-0.532763338	0.165440184	0.279239664	0.22646626	0.509943228	0.15661313	0.109386391	0.874135775	0.986363369	Bacteria.Firmicutes.Clostridia.Clostridiales.Lachnospiraceae..Eubacterium..eligens.group	SLITRK3
159712	ENSG00000121988	rs4954261	0.467745182	0.126069992	0.892730494	0.765269925	0.140747936	-0.560472963	0.035598521	0.169586727	0.192706162	0.361737633	0.262969872	0.565661314	0.489295823	0.131023272	0.878514177	0.996667855	Bacteria.Firmicutes.Clostridia.Clostridiales.Lachnospiraceae..Eubacterium..eligens.group	ZRANB3
