## Supplemental Table 6 for "Host genotypes interact with microbial communities to modulate gene expression in the human intestine" (part 51 of 53)

	pid	sid	Intercept_pval	dosage_pval	microbe_pval	interaction_pval	Intercept_effect	dosage_effect	microbe_effect	interaction_effect	Intercept_SE	dosage_SE	microbe_SE	interaction_SE	Intercept_qval	dosage_qval	microbe_qval	interaction_qval	microbe	symbol
159713	ENSG00000122008	rs2287711	0.238164868	0.823930771	0.007243675	0.086283183	-0.22625261	0.050240261	0.747220276	-0.598024624	0.190069076	0.224910752	0.269614219	0.34342755	0.370585627	0.405776856	0.869169024	0.957537868	Bacteria.Firmicutes.Clostridia.Clostridiales.Lachnospiraceae..Eubacterium..eligens.group	POLK
159714	ENSG00000122034	rs1049302	0.203001686	0.205762602	0.135568775	0.116057749	-0.617694586	0.363197666	0.926765043	-0.59151406	0.480392556	0.284215435	0.613356611	0.371444485	0.347072222	0.171902872	0.874135775	0.957537868	Bacteria.Firmicutes.Clostridia.Clostridiales.Lachnospiraceae..Eubacterium..eligens.group	GTF3A
159715	ENSG00000122085	rs16843274	0.997152975	0.085429573	0.746250965	0.715621556	0.000531599	-0.402328814	0.07652678	0.127767647	0.148418286	0.230402829	0.235507332	0.34920231	0.650013799	0.103431771	0.874135775	0.996667855	Bacteria.Firmicutes.Clostridia.Clostridiales.Lachnospiraceae..Eubacterium..eligens.group	MTERF4
159716	ENSG00000122176	rs4971252	0.002586802	0.00219812	0.990516199	0.932142923	-1.466976536	0.897359645	0.007904605	-0.0336721	0.468358437	0.281579155	0.662494594	0.393943174	0.032933903	0.009354963	0.887466012	0.996667855	Bacteria.Firmicutes.Clostridia.Clostridiales.Lachnospiraceae..Eubacterium..eligens.group	FMOD
159717	ENSG00000122335	rs12662156	0.424776989	0.226437824	0.835680172	0.980571287	-0.146972621	0.462311547	-0.054880428	0.011104661	0.182997601	0.378639966	0.263539731	0.454268302	0.472516043	0.182517986	0.875427066	0.996667855	Bacteria.Firmicutes.Clostridia.Clostridiales.Lachnospiraceae..Eubacterium..eligens.group	SERAC1
159718	ENSG00000122376	rs11528425	0.799342154	0.034833113	0.38243509	0.828093467	0.052192711	-0.696865947	0.246883051	0.094375314	0.20449598	0.323405692	0.280775928	0.432893134	0.599002549	0.059003373	0.874135775	0.996667855	Bacteria.Firmicutes.Clostridia.Clostridiales.Lachnospiraceae..Eubacterium..eligens.group	SHLD2
159719	ENSG00000122378	rs34782759	0.62400466	0.481190759	0.383108079	0.332767329	-0.09312442	0.281697668	0.231308151	-0.510589656	0.189087477	0.397652764	0.263437364	0.523296666	0.547996133	0.293499964	0.874135775	0.986363369	Bacteria.Firmicutes.Clostridia.Clostridiales.Lachnospiraceae..Eubacterium..eligens.group	PRXL2A
159720	ENSG00000122386	rs12032	0.43008036	0.125934328	0.675839658	0.876089439	-0.185018728	0.377755477	-0.137021321	-0.055243067	0.233041027	0.243720139	0.326230588	0.352912669	0.474746554	0.130962229	0.874135775	0.996667855	Bacteria.Firmicutes.Clostridia.Clostridiales.Lachnospiraceae..Eubacterium..eligens.group	ZNF205
159721	ENSG00000122406	rs374739094	0.61413158	0.62853697	0.70042368	0.508445797	0.092787292	-0.130726179	-0.098983899	-0.262443867	0.183160945	0.268952582	0.256151797	0.394725447	0.544218823	0.344049593	0.874135775	0.990876598	Bacteria.Firmicutes.Clostridia.Clostridiales.Lachnospiraceae..Eubacterium..eligens.group	RPL5
159722	ENSG00000122481	rs3820345	0.000368551	0.00049067	0.126375357	0.188109628	1.752677267	-0.993023506	-1.073825012	0.514170797	0.466735611	0.27076236	0.693631393	0.386606419	0.00808568	0.003314663	0.874135775	0.969448039	Bacteria.Firmicutes.Clostridia.Clostridiales.Lachnospiraceae..Eubacterium..eligens.group	RWDD3
159723	ENSG00000122482	rs165020	0.39868066	0.4097593	0.530118213	0.593675204	-0.317633119	0.205734254	0.393253024	-0.207175066	0.373911186	0.247994108	0.623067691	0.386431226	0.459920677	0.265533523	0.874135775	0.994730196	Bacteria.Firmicutes.Clostridia.Clostridiales.Lachnospiraceae..Eubacterium..eligens.group	ZNF644
159724	ENSG00000122483	rs558667	0.788026156	0.939573494	0.736268759	0.649285775	-0.055322016	-0.023090171	0.095758183	0.189253056	0.204919592	0.303437624	0.283121512	0.414265093	0.594973832	0.435472203	0.874135775	0.996667855	Bacteria.Firmicutes.Clostridia.Clostridiales.Lachnospiraceae..Eubacterium..eligens.group	CCDC18
159725	ENSG00000122490	rs78981554	0.949956613	0.357995647	0.692672047	0.526689585	0.009699274	-0.296615664	0.091373149	-0.279405171	0.153955796	0.32043732	0.230177782	0.439011251	0.639324643	0.243093878	0.874135775	0.990876598	Bacteria.Firmicutes.Clostridia.Clostridiales.Lachnospiraceae..Eubacterium..eligens.group	SLC66A2
159726	ENSG00000122512	rs7776504	0.61751681	0.768011025	0.836926724	0.295453705	-0.132516608	-0.077681971	0.077111433	0.412216071	0.264111627	0.262266132	0.373166905	0.390874332	0.546191008	0.387616025	0.876193402	0.986363369	Bacteria.Firmicutes.Clostridia.Clostridiales.Lachnospiraceae..Eubacterium..eligens.group	PMS2
159727	ENSG00000122550	rs10256996	0.080012486	0.053218499	0.642099537	0.802407833	-0.395041639	0.414324979	0.143020634	-0.073836411	0.222184897	0.210482626	0.306310808	0.293885957	0.228134115	0.076453062	0.874135775	0.996667855	Bacteria.Firmicutes.Clostridia.Clostridiales.Lachnospiraceae..Eubacterium..eligens.group	KLHL7
159728	ENSG00000122565	rs972158	0.716931382	0.904204852	0.831274715	0.97367714	-0.104429757	0.027879426	0.095412933	-0.010786229	0.286799367	0.230761843	0.446037049	0.325649961	0.573447614	0.425921237	0.875427066	0.996667855	Bacteria.Firmicutes.Clostridia.Clostridiales.Lachnospiraceae..Eubacterium..eligens.group	CBX3
159729	ENSG00000122592	rs10238095	0.482819718	0.508672187	0.734197898	0.762320551	0.48792138	-0.246286732	-0.264844031	0.130101618	0.691339529	0.370623037	0.776702591	0.42840483	0.496184042	0.30319101	0.874135775	0.996667855	Bacteria.Firmicutes.Clostridia.Clostridiales.Lachnospiraceae..Eubacterium..eligens.group	HOXA7
159730	ENSG00000122642	rs10142	0.016273887	0.007215404	0.572905898	0.531201765	-0.628568323	0.574396519	0.189854182	-0.180645064	0.254905137	0.207149011	0.335074535	0.286970772	0.097925295	0.021599422	0.874135775	0.990876598	Bacteria.Firmicutes.Clostridia.Clostridiales.Lachnospiraceae..Eubacterium..eligens.group	FKBP9
159731	ENSG00000122674	rs28615217	0.000666125	1.23E-05	0.812384127	0.963145128	-0.608015006	1.186767414	-0.061263648	-0.015406919	0.170190137	0.250931707	0.25708258	0.332168097	0.012888106	0.000196837	0.874135775	0.996667855	Bacteria.Firmicutes.Clostridia.Clostridiales.Lachnospiraceae..Eubacterium..eligens.group	CCZ1
159732	ENSG00000122692	rs3780501	0.404693886	0.566177011	0.466510932	0.688589676	-0.241771791	0.131409267	0.286166216	-0.140325846	0.288287457	0.227907172	0.390718159	0.34860357	0.463160986	0.32276433	0.874135775	0.996667855	Bacteria.Firmicutes.Clostridia.Clostridiales.Lachnospiraceae..Eubacterium..eligens.group	SMU1
159733	ENSG00000122696	rs7033893	0.012999507	0.004923618	0.940278261	0.274187548	-0.580460887	0.764268686	-0.023394462	0.421638041	0.227364114	0.262643394	0.311071527	0.382389176	0.087273652	0.016426726	0.878514177	0.986363369	Bacteria.Firmicutes.Clostridia.Clostridiales.Lachnospiraceae..Eubacterium..eligens.group	SLC25A51
159734	ENSG00000122707	rs10972735	0.946248947	0.891419776	0.865891662	0.883017133	0.011255092	-0.042637171	0.041330607	0.059494622	0.166310902	0.311139208	0.243783003	0.402763146	0.638239397	0.423169945	0.878514177	0.996667855	Bacteria.Firmicutes.Clostridia.Clostridiales.Lachnospiraceae..Eubacterium..eligens.group	RECK
159735	ENSG00000122711	rs706102	0.859714287	0.602812863	0.185960812	0.046438724	-0.028033548	0.160338353	-0.300647605	1.010178588	0.157998048	0.306648135	0.224943978	0.497737577	0.615343633	0.336231226	0.874135775	0.904764335	Bacteria.Firmicutes.Clostridia.Clostridiales.Lachnospiraceae..Eubacterium..eligens.group	SPINK4
159736	ENSG00000122729	rs10970964	0.375645209	0.681487109	0.338830954	0.636472388	-0.196441531	0.098428329	0.310127738	-0.17698967	0.220231336	0.238754814	0.321887813	0.372739628	0.449381082	0.36152517	0.874135775	0.996667855	Bacteria.Firmicutes.Clostridia.Clostridiales.Lachnospiraceae..Eubacterium..eligens.group	ACO1
159737	ENSG00000122756	rs6476455	0.676263781	0.374478787	0.329732745	0.461817873	0.103911493	-0.181927032	0.337463564	-0.206102774	0.247744366	0.203458529	0.343682712	0.278450845	0.561031435	0.250785421	0.874135775	0.990876598	Bacteria.Firmicutes.Clostridia.Clostridiales.Lachnospiraceae..Eubacterium..eligens.group	CNTFR
159738	ENSG00000122783	rs76510925	0.262865172	0.143028735	0.79978985	0.741233632	-0.287431956	0.308691272	0.091297461	-0.106472691	0.254525459	0.208256311	0.35852982	0.321076958	0.388165646	0.141808941	0.874135775	0.996667855	Bacteria.Firmicutes.Clostridia.Clostridiales.Lachnospiraceae..Eubacterium..eligens.group	CYREN
159739	ENSG00000122863	rs1871452	0.778247294	0.679913138	0.951582981	0.974442476	0.087030071	-0.088712411	0.029785202	0.011192526	0.307789979	0.214065957	0.488680125	0.348039395	0.591899557	0.361253061	0.879105612	0.996667855	Bacteria.Firmicutes.Clostridia.Clostridiales.Lachnospiraceae..Eubacterium..eligens.group	CHST3
159740	ENSG00000122873	rs2590370	0.084891417	0.019411293	0.174276803	0.136629871	0.406697623	-0.659339546	-0.428856293	0.547578147	0.232494373	0.27516784	0.312259694	0.363401128	0.235699078	0.041409708	0.874135775	0.962291669	Bacteria.Firmicutes.Clostridia.Clostridiales.Lachnospiraceae..Eubacterium..eligens.group	CISD1
159741	ENSG00000122882	rs12259758	0.576533916	0.548780121	0.92945137	0.861190449	-0.108378055	0.229508513	0.024270597	-0.083559958	0.19310428	0.380806776	0.273090692	0.47600847	0.530093076	0.317734254	0.878514177	0.996667855	Bacteria.Firmicutes.Clostridia.Clostridiales.Lachnospiraceae..Eubacterium..eligens.group	ECD
159742	ENSG00000122958	rs10762256	0.031784333	0.017813428	0.072472035	0.031158785	-1.061130464	0.678966088	1.244297239	-0.865306513	0.483718541	0.27937714	0.681673079	0.392949252	0.139051543	0.038679607	0.869169024	0.817268976	Bacteria.Firmicutes.Clostridia.Clostridiales.Lachnospiraceae..Eubacterium..eligens.group	VPS26A
159743	ENSG00000122970	rs531190544	0.712625899	0.959216546	0.946805814	0.54263863	-0.07228807	-0.020002204	-0.018687994	0.297053295	0.195414992	0.389668544	0.279038488	0.485379063	0.572239123	0.440682473	0.878514177	0.991937362	Bacteria.Firmicutes.Clostridia.Clostridiales.Lachnospiraceae..Eubacterium..eligens.group	IFT81
159744	ENSG00000123066	rs7310254	0.237085967	0.660651382	0.153781683	0.750071624	-0.235275427	0.09587749	0.4306015	-0.101068938	0.197190086	0.217407308	0.298430475	0.315961392	0.369881544	0.355387236	0.874135775	0.996667855	Bacteria.Firmicutes.Clostridia.Clostridiales.Lachnospiraceae..Eubacterium..eligens.group	MED13L
159745	ENSG00000123106	rs1581076	0.372275501	0.31576749	0.674117534	0.695731009	0.290128399	-0.264439533	-0.202179823	0.1458661	0.322964337	0.261594433	0.4786634	0.371346951	0.447309905	0.226813907	0.874135775	0.996667855	Bacteria.Firmicutes.Clostridia.Clostridiales.Lachnospiraceae..Eubacterium..eligens.group	CCDC91
159746	ENSG00000123178	rs9670083	0.620057368	0.665605492	0.445980149	0.317337617	0.075785637	0.174755362	-0.173568263	-0.485607432	0.152144231	0.402535799	0.226376752	0.481955897	0.546834192	0.356432239	0.874135775	0.986363369	Bacteria.Firmicutes.Clostridia.Clostridiales.Lachnospiraceae..Eubacterium..eligens.group	SPRYD7
159747	ENSG00000123179	rs9562915	0.098757057	0.060496981	0.946181986	0.07751829	0.293151924	-0.431438	0.017351076	-0.600574079	0.175064061	0.225898923	0.256068745	0.334912436	0.254773527	0.083323181	0.878514177	0.957537868	Bacteria.Firmicutes.Clostridia.Clostridiales.Lachnospiraceae..Eubacterium..eligens.group	EBPL
159748	ENSG00000123191	rs9535825	0.106055305	0.037899332	0.479472055	0.293056879	0.460252632	-0.430223835	-0.303432002	0.309965914	0.280881443	0.203077211	0.426653478	0.29245028	0.263259334	0.061680868	0.874135775	0.986363369	Bacteria.Firmicutes.Clostridia.Clostridiales.Lachnospiraceae..Eubacterium..eligens.group	ATP7B
159749	ENSG00000123268	rs6580761	0.631242356	0.852262548	0.14450384	0.046948467	-0.123730958	0.032771071	-0.584278793	0.571077695	0.25658407	0.175280289	0.395657199	0.282056865	0.548942494	0.412602215	0.874135775	0.904764335	Bacteria.Firmicutes.Clostridia.Clostridiales.Lachnospiraceae..Eubacterium..eligens.group	ATF1
159750	ENSG00000123353	rs4759013	0.710905353	0.104228739	0.178149829	0.920906005	-0.066661514	0.453285329	-0.357554917	0.041496588	0.179081167	0.275151544	0.262719141	0.416326901	0.571604719	0.116046116	0.874135775	0.996667855	Bacteria.Firmicutes.Clostridia.Clostridiales.Lachnospiraceae..Eubacterium..eligens.group	ORMDL2
159751	ENSG00000123384	rs715948	0.109581795	0.023158751	0.362492666	0.144636041	-0.630638014	0.55551502	0.440715463	-0.458845525	0.388814582	0.23893445	0.480617105	0.310821287	0.267390707	0.046601016	0.874135775	0.968599867	Bacteria.Firmicutes.Clostridia.Clostridiales.Lachnospiraceae..Eubacterium..eligens.group	LRP1
159752	ENSG00000123415	rs2233921	0.553207672	0.48942185	0.295047207	0.629646831	0.136967785	-0.140880667	-0.333176372	0.132260291	0.229808162	0.202671748	0.315658716	0.272992421	0.519821061	0.296222087	0.874135775	0.996667855	Bacteria.Firmicutes.Clostridia.Clostridiales.Lachnospiraceae..Eubacterium..eligens.group	SMUG1
159753	ENSG00000123427	rs10747783	0.012472709	0.001537048	0.689739358	0.249925228	-0.478550183	0.643940524	0.097857835	0.359571	0.186290633	0.194827407	0.24405439	0.309774958	0.084896732	0.007476014	0.874135775	0.986363369	Bacteria.Firmicutes.Clostridia.Clostridiales.Lachnospiraceae..Eubacterium..eligens.group	EEF1AKMT3
159754	ENSG00000123453	rs476835	0.97911681	0.452023566	0.114555422	0.26172833	0.005349024	-0.180740672	0.449753708	-0.375324918	0.203573897	0.238907459	0.281238727	0.331557562	0.644313994	0.282387313	0.874135775	0.986363369	Bacteria.Firmicutes.Clostridia.Clostridiales.Lachnospiraceae..Eubacterium..eligens.group	SARDH
159755	ENSG00000123545	rs6568649	0.134141606	0.224058351	0.225554961	0.428367724	0.647341755	-0.303906254	-0.993829159	0.361166378	0.426835874	0.24761575	0.812396683	0.453215307	0.297751016	0.181200606	0.874135775	0.990876598	Bacteria.Firmicutes.Clostridia.Clostridiales.Lachnospiraceae..Eubacterium..eligens.group	NDUFAF4
159756	ENSG00000123552	rs12717185	0.82215001	0.570304432	0.68267041	0.403666037	-0.044484272	0.156797066	-0.114583829	0.375676098	0.197114761	0.274861898	0.27904067	0.446970509	0.603216607	0.324436382	0.874135775	0.990876598	Bacteria.Firmicutes.Clostridia.Clostridiales.Lachnospiraceae..Eubacterium..eligens.group	USP45
159757	ENSG00000123600	rs34096402	0.636996378	0.838208785	0.0952773	0.209143333	-0.108712787	-0.04535769	0.508753763	-0.42854753	0.229305563	0.221264979	0.300602831	0.337888979	0.549012137	0.409731788	0.869169024	0.973931144	Bacteria.Firmicutes.Clostridia.Clostridiales.Lachnospiraceae..Eubacterium..eligens.group	METTL8
159758	ENSG00000123815	rs3901215	0.604892545	0.620474384	0.450138868	0.684068631	0.131944013	-0.119621112	-0.273859872	0.14249786	0.253801237	0.240433698	0.360484094	0.348644552	0.540214416	0.341613466	0.874135775	0.996667855	Bacteria.Firmicutes.Clostridia.Clostridiales.Lachnospiraceae..Eubacterium..eligens.group	COQ8B
159759	ENSG00000123892	rs302647	0.151024123	0.295594963	0.880000464	0.587936605	-0.294074924	0.269179404	0.045322469	0.183554676	0.20242282	0.255318423	0.299050226	0.33711057	0.311150289	0.2164126	0.878514177	0.994730196	Bacteria.Firmicutes.Clostridia.Clostridiales.Lachnospiraceae..Eubacterium..eligens.group	RAB38
159760	ENSG00000123983	rs10204692	0.432828243	0.871827506	0.240284263	0.923683094	0.181471032	-0.032478218	-0.371388462	0.029851779	0.2299466	0.200524986	0.313419698	0.310431302	0.476269615	0.417838275	0.874135775	0.996667855	Bacteria.Firmicutes.Clostridia.Clostridiales.Lachnospiraceae..Eubacterium..eligens.group	ACSL3
159761	ENSG00000123989	rs11685912	0.302428657	0.11992109	0.4779871	0.36430816	0.312172421	-0.339490176	0.289545517	-0.285247531	0.300349736	0.215479927	0.40575015	0.312260081	0.407190318	0.126800306	0.874135775	0.986363369	Bacteria.Firmicutes.Clostridia.Clostridiales.Lachnospiraceae..Eubacterium..eligens.group	CHPF
159762	ENSG00000124006	rs11893842	0.116163018	0.106303612	0.412180647	0.287529421	-0.313947446	0.354737451	-0.24765328	0.314179701	0.197202988	0.216644922	0.300080692	0.293019889	0.275249476	0.117510834	0.874135775	0.986363369	Bacteria.Firmicutes.Clostridia.Clostridiales.Lachnospiraceae..Eubacterium..eligens.group	OBSL1
159763	ENSG00000124067	rs3785100	0.475954233	0.789921597	0.721985569	0.623310301	-0.116190911	0.096940373	0.09024985	0.237876291	0.162070029	0.362399602	0.252567898	0.482036532	0.4930465	0.394927596	0.874135775	0.996667855	Bacteria.Firmicutes.Clostridia.Clostridiales.Lachnospiraceae..Eubacterium..eligens.group	SLC12A4
159764	ENSG00000124097	rs17494984	0.00071966	5.92E-05	0.144012774	0.817350174	0.742914231	-0.98701307	-0.399416072	0.07318484	0.209370045	0.229947681	0.270137112	0.315617775	0.013498738	0.000685232	0.874135775	0.996667855	Bacteria.Firmicutes.Clostridia.Clostridiales.Lachnospiraceae..Eubacterium..eligens.group	HMGB1P1
159765	ENSG00000124098	rs6024836	0.411738817	0.715362764	0.431660867	0.941839275	-0.154955085	-0.098635569	0.232945015	0.025127477	0.187580324	0.269324794	0.294419504	0.343099579	0.466162145	0.372306263	0.874135775	0.996667855	Bacteria.Firmicutes.Clostridia.Clostridiales.Lachnospiraceae..Eubacterium..eligens.group	FAM210B
159766	ENSG00000124102	rs17333381	0.078434618	0.002734286	0.464425069	0.027875484	-0.283459257	0.810069703	0.16436483	-0.756862108	0.158571419	0.260187997	0.22336523	0.336577798	0.225676992	0.010872125	0.874135775	0.810927056	Bacteria.Firmicutes.Clostridia.Clostridiales.Lachnospiraceae..Eubacterium..eligens.group	PI3
159767	ENSG00000124116	rs3746494	0.000199824	5.49E-06	0.880864678	0.495953755	-0.911583627	0.833594824	0.059695027	-0.189827647	0.231418353	0.168523261	0.396763833	0.277256913	0.005279617	0.000109894	0.878514177	0.990876598	Bacteria.Firmicutes.Clostridia.Clostridiales.Lachnospiraceae..Eubacterium..eligens.group	WFDC3
159768	ENSG00000124164	rs3787147	0.480088957	0.232244494	0.272159062	0.378321267	-0.160973811	0.269461863	-0.374557572	0.295813187	0.2266634	0.223493126	0.338244587	0.333513661	0.494915547	0.185355374	0.874135775	0.990876598	Bacteria.Firmicutes.Clostridia.Clostridiales.Lachnospiraceae..Eubacterium..eligens.group	VAPB
159769	ENSG00000124191	rs6065687	0.700296917	0.476095971	0.855286203	0.927135418	0.142450629	-0.184440428	0.10103329	0.034752248	0.368471522	0.257351534	0.551813514	0.378566907	0.568410424	0.291018044	0.878514177	0.996667855	Bacteria.Firmicutes.Clostridia.Clostridiales.Lachnospiraceae..Eubacterium..eligens.group	TOX2
159770	ENSG00000124198	rs3091866	0.943814244	0.897570457	0.632694325	0.539037068	0.020004956	-0.030272168	0.203326065	-0.19707762	0.282773571	0.234254397	0.423446195	0.319159826	0.637121872	0.42466275	0.874135775	0.991937362	Bacteria.Firmicutes.Clostridia.Clostridiales.Lachnospiraceae..Eubacterium..eligens.group	ARFGEF2
159771	ENSG00000124207	rs56228039	0.429638488	0.248990321	0.313628015	0.200729715	-0.164341978	0.39465189	0.290419012	-0.565304034	0.206798396	0.339320042	0.286017283	0.437410784	0.474471941	0.193195254	0.874135775	0.970122865	Bacteria.Firmicutes.Clostridia.Clostridiales.Lachnospiraceae..Eubacterium..eligens.group	CSE1L
159772	ENSG00000124228	rs1130146	0.529285516	0.170215453	0.644874421	0.227267866	0.170672811	-0.326412853	-0.164530502	0.439825281	0.269864774	0.235397207	0.355343449	0.360874776	0.511430066	0.154846444	0.874135775	0.986363369	Bacteria.Firmicutes.Clostridia.Clostridiales.Lachnospiraceae..Eubacterium..eligens.group	DDX27
159773	ENSG00000124233	rs13037087	0.211665622	0.005563298	0.886776107	0.134614695	-0.208988488	0.779381608	0.033396132	-0.552981141	0.16570204	0.271888101	0.233643736	0.365068337	0.352133386	0.017603566	0.878514177	0.962291669	Bacteria.Firmicutes.Clostridia.Clostridiales.Lachnospiraceae..Eubacterium..eligens.group	SEMG1
159774	ENSG00000124275	rs7721678	0.665729769	0.991678707	0.202513024	0.065152448	-0.093522546	-0.002774773	-0.423953175	0.675265053	0.215507521	0.265047459	0.329355224	0.360051116	0.556921906	0.449154316	0.874135775	0.957537868	Bacteria.Firmicutes.Clostridia.Clostridiales.Lachnospiraceae..Eubacterium..eligens.group	MTRR
159775	ENSG00000124299	rs34221005	0.507760786	0.715587963	0.567654759	0.214001043	-0.144127519	0.097685866	-0.179142211	0.449318647	0.216422262	0.266952661	0.311881089	0.3580992	0.503770816	0.372306263	0.874135775	0.973931144	Bacteria.Firmicutes.Clostridia.Clostridiales.Lachnospiraceae..Eubacterium..eligens.group	PEPD
159776	ENSG00000124357	rs13010446	0.143923717	0.002898826	0.748527467	0.187425577	0.257344917	-0.997695376	-0.081426959	0.577954713	0.17401082	0.322508077	0.252938212	0.43388385	0.30391306	0.011344451	0.874135775	0.969448039	Bacteria.Firmicutes.Clostridia.Clostridiales.Lachnospiraceae..Eubacterium..eligens.group	NAGK
159777	ENSG00000124380	rs1048165	0.134018259	0.289100735	0.490953596	0.929732102	-0.301658874	0.251441692	0.197470274	0.031729824	0.198839822	0.235279386	0.285090134	0.358451441	0.297751016	0.214121771	0.874135775	0.996667855	Bacteria.Firmicutes.Clostridia.Clostridiales.Lachnospiraceae..Eubacterium..eligens.group	SNRNP27
159778	ENSG00000124422	rs2127096	0.784883201	0.916372311	0.982240664	0.516041713	-0.062625072	-0.02480506	-0.007029233	0.214752599	0.228496368	0.23532578	0.314586141	0.328884217	0.594513278	0.429277025	0.887403115	0.990876598	Bacteria.Firmicutes.Clostridia.Clostridiales.Lachnospiraceae..Eubacterium..eligens.group	USP22
159779	ENSG00000124440	rs3764610	0.285980832	0.004987107	0.915037992	0.04669472	-0.189968653	0.67875865	0.025530046	-0.655081919	0.17660105	0.233621206	0.238385501	0.323162299	0.400240061	0.016517191	0.878514177	0.904764335	Bacteria.Firmicutes.Clostridia.Clostridiales.Lachnospiraceae..Eubacterium..eligens.group	HIF3A
159780	ENSG00000124532	rs13735	0.318104913	0.450143756	0.467447584	0.437326209	-0.198140967	0.177048272	-0.237338041	0.254601093	0.196965465	0.233052681	0.324735248	0.325801751	0.416209663	0.281522895	0.874135775	0.990876598	Bacteria.Firmicutes.Clostridia.Clostridiales.Lachnospiraceae..Eubacterium..eligens.group	MRS2
159781	ENSG00000124575	rs10946808	0.025343269	0.020469415	0.39580408	0.467466541	-0.496318765	0.51350717	0.24591131	-0.214116415	0.216914526	0.216224466	0.287713413	0.292975029	0.124795651	0.042888425	0.874135775	0.990876598	Bacteria.Firmicutes.Clostridia.Clostridiales.Lachnospiraceae..Eubacterium..eligens.group	H1-3
159782	ENSG00000124587	rs9986447	1.14E-05	6.71E-08	0.720248498	0.126246232	-0.908266763	0.936248016	-0.091671379	0.353474021	0.191246105	0.153967742	0.254882322	0.228245462	0.000778967	2.72E-06	0.874135775	0.957537868	Bacteria.Firmicutes.Clostridia.Clostridiales.Lachnospiraceae..Eubacterium..eligens.group	PEX6
159783	ENSG00000124588	rs4149358	0.003181059	0.000892947	0.171662205	0.326616746	0.574617617	-0.93419222	-0.36264408	0.331164593	0.187671184	0.268430764	0.26242438	0.335086184	0.038315888	0.005101054	0.874135775	0.986363369	Bacteria.Firmicutes.Clostridia.Clostridiales.Lachnospiraceae..Eubacterium..eligens.group	NQO2
159784	ENSG00000124608	rs7451189	0.239178604	0.003282768	0.787787204	0.137559624	-0.194379752	1.319084742	0.065092105	-0.782477706	0.163650151	0.432339162	0.240830925	0.520543989	0.370999842	0.01222854	0.874135775	0.962291669	Bacteria.Firmicutes.Clostridia.Clostridiales.Lachnospiraceae..Eubacterium..eligens.group	AARS2
159785	ENSG00000124613	rs3734574	0.09483693	0.079493373	0.532967102	0.728139241	-0.853488332	0.515427749	0.38770072	-0.127478069	0.503607572	0.289383218	0.618561782	0.365181184	0.250286091	0.098827236	0.874135775	0.996667855	Bacteria.Firmicutes.Clostridia.Clostridiales.Lachnospiraceae..Eubacterium..eligens.group	ZNF391
159786	ENSG00000124615	rs2984657	0.140722427	0.011102689	0.818016478	0.364267202	0.409890783	-0.548646565	0.085863189	0.258372579	0.274907678	0.209964207	0.371675226	0.282815805	0.302997485	0.02868094	0.874135775	0.986363369	Bacteria.Firmicutes.Clostridia.Clostridiales.Lachnospiraceae..Eubacterium..eligens.group	MOCS1
159787	ENSG00000124641	rs2274578	0.248029141	0.225216399	0.862043485	0.84931738	0.313108395	-0.290061863	-0.069203325	-0.068467753	0.268657361	0.236933521	0.396687459	0.358964736	0.37667046	0.181791696	0.878514177	0.996667855	Bacteria.Firmicutes.Clostridia.Clostridiales.Lachnospiraceae..Eubacterium..eligens.group	MED20
159788	ENSG00000124688	rs7106	0.966096786	0.520168218	0.559347282	0.465223372	0.008264964	0.145314141	-0.164473835	-0.228593358	0.193714179	0.224754688	0.28029468	0.311207436	0.640942118	0.306819415	0.874135775	0.990876598	Bacteria.Firmicutes.Clostridia.Clostridiales.Lachnospiraceae..Eubacterium..eligens.group	MAD2L1BP
159789	ENSG00000124713	rs4987173	0.544558677	0.200810445	0.779779174	0.610829601	0.173168881	-0.287873645	-0.109881255	0.175699094	0.284309615	0.222786126	0.391382519	0.343614983	0.517000236	0.169400913	0.874135775	0.996667855	Bacteria.Firmicutes.Clostridia.Clostridiales.Lachnospiraceae..Eubacterium..eligens.group	GNMT
159790	ENSG00000124767	rs1049346	0.243948081	0.074865892	0.617088801	0.726459909	0.322609368	-0.373146849	0.208721936	-0.106912551	0.274403338	0.206170995	0.415485685	0.30430807	0.373524877	0.095406031	0.874135775	0.996667855	Bacteria.Firmicutes.Clostridia.Clostridiales.Lachnospiraceae..Eubacterium..eligens.group	GLO1
159791	ENSG00000124802	rs3757096	0.595401679	0.246945172	0.898433372	0.485350407	-0.110526174	0.304692071	0.03907076	-0.260791783	0.20712783	0.260831032	0.30492353	0.371671652	0.53721518	0.192309612	0.878514177	0.990876598	Bacteria.Firmicutes.Clostridia.Clostridiales.Lachnospiraceae..Eubacterium..eligens.group	EEF1E1
159792	ENSG00000124839	rs13404216	0.926703887	0.71863593	0.995121965	0.207353182	-0.019157712	0.084492278	0.00167437	-0.440995921	0.207458649	0.233514587	0.272834221	0.346321715	0.633541383	0.373265869	0.888078465	0.97337794	Bacteria.Firmicutes.Clostridia.Clostridiales.Lachnospiraceae..Eubacterium..eligens.group	RAB17
159793	ENSG00000124920	rs198422	0.524665265	0.092182297	0.564182295	0.194923577	0.162030991	-0.345385993	-0.207666155	0.379680644	0.253343174	0.202118951	0.358314885	0.289955192	0.510850414	0.108492624	0.874135775	0.970122865	Bacteria.Firmicutes.Clostridia.Clostridiales.Lachnospiraceae..Eubacterium..eligens.group	MYRF
159794	ENSG00000125107	rs149165	0.303143584	0.09862703	0.205526786	0.13967125	0.232346303	-0.310838396	0.417533608	-0.439661756	0.223880297	0.185552947	0.326563291	0.294080972	0.407309032	0.112532441	0.874135775	0.962695057	Bacteria.Firmicutes.Clostridia.Clostridiales.Lachnospiraceae..Eubacterium..eligens.group	CNOT1
159795	ENSG00000125124	rs4556786	0.085859292	0.000643315	0.306691994	0.103541445	0.296674806	-1.045308494	-0.247152574	0.599471539	0.1701363	0.291704094	0.239915004	0.363151749	0.23784885	0.003982371	0.874135775	0.957537868	Bacteria.Firmicutes.Clostridia.Clostridiales.Lachnospiraceae..Eubacterium..eligens.group	BBS2
159796	ENSG00000125166	rs30836	0.681267425	0.769837318	0.881475533	0.757709451	0.155734286	-0.072019025	-0.078010396	-0.104252253	0.377484398	0.245134504	0.521189938	0.33654388	0.563067013	0.388002251	0.878514177	0.996667855	Bacteria.Firmicutes.Clostridia.Clostridiales.Lachnospiraceae..Eubacterium..eligens.group	GOT2
159797	ENSG00000125247	rs1283228	0.130080709	0.096552543	0.895847318	0.54681147	-0.381654758	0.347717547	-0.044328665	0.177313519	0.248975912	0.206259888	0.33731984	0.292756212	0.293509652	0.111235101	0.878514177	0.991937362	Bacteria.Firmicutes.Clostridia.Clostridiales.Lachnospiraceae..Eubacterium..eligens.group	TMTC4
159798	ENSG00000125257	rs7330673	0.018768939	0.005101998	0.11466769	0.839775346	-0.351494834	0.943854003	0.333254431	-0.08382965	0.145875695	0.325768046	0.208455493	0.412995175	0.104856649	0.016832212	0.874135775	0.996667855	Bacteria.Firmicutes.Clostridia.Clostridiales.Lachnospiraceae..Eubacterium..eligens.group	ABCC4
159799	ENSG00000125375	rs4898654	0.300509907	0.161895227	0.617066072	0.354480366	0.283043237	-0.288277129	0.201491554	-0.306368907	0.271236191	0.203791382	0.401066811	0.328548048	0.406711341	0.151502178	0.874135775	0.986363369	Bacteria.Firmicutes.Clostridia.Clostridiales.Lachnospiraceae..Eubacterium..eligens.group	DMAC2L
159800	ENSG00000125378	rs2761887	0.515863687	0.84067848	0.39162434	0.730681307	0.165769752	-0.044718796	-0.346779187	0.108417904	0.253761123	0.221577994	0.402138558	0.313634994	0.507957099	0.410067276	0.874135775	0.996667855	Bacteria.Firmicutes.Clostridia.Clostridiales.Lachnospiraceae..Eubacterium..eligens.group	BMP4
159801	ENSG00000125388	rs2298966	0.444916836	0.055913299	0.087379844	0.235985067	0.158780448	-0.507138792	0.507435123	-0.413633012	0.206604223	0.260604318	0.292442711	0.345853961	0.481392231	0.078902777	0.869169024	0.986363369	Bacteria.Firmicutes.Clostridia.Clostridiales.Lachnospiraceae..Eubacterium..eligens.group	GRK4
159802	ENSG00000125409	rs375938	0.007811077	0.003256437	0.169612652	0.163958004	-0.557241745	0.616572086	0.396657083	-0.406619005	0.203084481	0.201902918	0.285645436	0.288885072	0.065505938	0.012210614	0.874135775	0.969448039	Bacteria.Firmicutes.Clostridia.Clostridiales.Lachnospiraceae..Eubacterium..eligens.group	TEKT3
159803	ENSG00000125445	rs4788878	0.029505978	0.013207829	0.52555846	0.235070299	-0.931504179	0.633608368	0.360291609	-0.405804316	0.418657659	0.248776393	0.564552551	0.338638865	0.134380189	0.031983554	0.874135775	0.986363369	Bacteria.Firmicutes.Clostridia.Clostridiales.Lachnospiraceae..Eubacterium..eligens.group	MRPS7
159804	ENSG00000125449	rs11652717	0.05705901	0.032999906	0.037518028	0.149835101	0.339225048	-0.460849875	-0.557660111	0.41234456	0.175151878	0.211612588	0.262689231	0.282993236	0.192853351	0.057324099	0.869169024	0.969448039	Bacteria.Firmicutes.Clostridia.Clostridiales.Lachnospiraceae..Eubacterium..eligens.group	ARMC7
159805	ENSG00000125450	rs9988	0.053706143	0.033516707	0.191707758	0.11800769	-0.948470991	0.614108312	0.911632175	-0.636509392	0.482849428	0.282843145	0.69112326	0.401874161	0.187451395	0.057609777	0.874135775	0.957537868	Bacteria.Firmicutes.Clostridia.Clostridiales.Lachnospiraceae..Eubacterium..eligens.group	NUP85
159806	ENSG00000125458	rs11652099	0.052799855	0.032860878	0.05949177	0.235321588	0.386488722	-0.515855289	-0.556234294	0.384549335	0.195985695	0.236675212	0.290069009	0.321075976	0.186406416	0.057183971	0.869169024	0.986363369	Bacteria.Firmicutes.Clostridia.Clostridiales.Lachnospiraceae..Eubacterium..eligens.group	NT5C
159807	ENSG00000125508	rs4809309	0.0124335	1.23E-05	0.50411049	0.583168707	-0.378738075	0.999936623	0.133104912	-0.161404785	0.147366651	0.211450529	0.198157219	0.292676985	0.084896732	0.000196837	0.874135775	0.994730196	Bacteria.Firmicutes.Clostridia.Clostridiales.Lachnospiraceae..Eubacterium..eligens.group	SRMS
159808	ENSG00000125534	rs2145166	0.05458692	0.019516766	0.113159932	0.272374631	0.312366369	-0.86098646	-0.366038866	0.47061534	0.159619944	0.359647775	0.22799154	0.42518253	0.188120634	0.041486504	0.874135775	0.986363369	Bacteria.Firmicutes.Clostridia.Clostridiales.Lachnospiraceae..Eubacterium..eligens.group	PPDPF
159809	ENSG00000125551	rs4522601	0.000189557	0.0016668	0.032322725	0.504559258	-0.726763851	0.903488749	0.608131179	-0.25807269	0.183769734	0.275570993	0.278118554	0.384606493	0.00522948	0.007838368	0.869169024	0.990876598	Bacteria.Firmicutes.Clostridia.Clostridiales.Lachnospiraceae..Eubacterium..eligens.group	PLGLB2
159810	ENSG00000125618	rs7589901	0.097622237	0.035136716	0.99634397	0.925792711	0.340590424	-0.505871508	0.001360944	0.028812933	0.202693511	0.235172857	0.295885642	0.308172625	0.253275471	0.059223001	0.888078465	0.996667855	Bacteria.Firmicutes.Clostridia.Clostridiales.Lachnospiraceae..Eubacterium..eligens.group	PAX8
159811	ENSG00000125629	rs2161830	0.85901637	0.333835105	0.802640016	0.266080636	0.054240335	-0.223635113	-0.103134425	0.340581438	0.304170832	0.229711147	0.41099218	0.303646454	0.615023247	0.233294946	0.874135775	0.986363369	Bacteria.Firmicutes.Clostridia.Clostridiales.Lachnospiraceae..Eubacterium..eligens.group	INSIG2
159812	ENSG00000125630	rs10205187	0.088759937	0.005559793	0.123427017	0.161936793	-0.300026162	0.931484988	0.388923357	-0.700628113	0.173679214	0.324924056	0.249231745	0.495343935	0.240993747	0.017603566	0.874135775	0.969448039	Bacteria.Firmicutes.Clostridia.Clostridiales.Lachnospiraceae..Eubacterium..eligens.group	POLR1B
159813	ENSG00000125633	rs4849656	0.194848679	0.097549951	0.75750293	0.583701086	0.384774674	-0.37713058	-0.115603791	0.161985526	0.293795483	0.224390006	0.372860222	0.294146683	0.341675126	0.112054541	0.874135775	0.994730196	Bacteria.Firmicutes.Clostridia.Clostridiales.Lachnospiraceae..Eubacterium..eligens.group	CCDC93
159814	ENSG00000125637	rs17624793	0.226096024	0.150655294	0.539666954	0.73692678	-0.239276765	0.449092411	0.170091753	-0.145282292	0.195825365	0.308843751	0.275886512	0.430662861	0.361720347	0.145386736	0.874135775	0.996667855	Bacteria.Firmicutes.Clostridia.Clostridiales.Lachnospiraceae..Eubacterium..eligens.group	PSD4
159815	ENSG00000125686	rs7212715	0.217530061	0.086868641	0.815634238	0.673068385	0.400632491	-0.39267741	0.110705577	0.136021912	0.32179022	0.22593197	0.472904485	0.320935521	0.35538837	0.10453089	0.874135775	0.996667855	Bacteria.Firmicutes.Clostridia.Clostridiales.Lachnospiraceae..Eubacterium..eligens.group	MED1
159816	ENSG00000125703	rs7531329	0.239937051	0.33824614	0.543613061	0.83563536	-0.440045502	0.256869288	0.324776586	-0.076379142	0.371083237	0.26628495	0.531965774	0.366676615	0.3712495	0.235135766	0.874135775	0.996667855	Bacteria.Firmicutes.Clostridia.Clostridiales.Lachnospiraceae..Eubacterium..eligens.group	ATG4C
159817	ENSG00000125731	rs10409437	0.169848444	0.110985594	0.242330572	0.782585582	0.218771504	-0.569407031	-0.274547751	0.121773671	0.157632665	0.352477354	0.232714865	0.439491132	0.327075691	0.12011258	0.874135775	0.996667855	Bacteria.Firmicutes.Clostridia.Clostridiales.Lachnospiraceae..Eubacterium..eligens.group	SH2D3A
159818	ENSG00000125733	rs1049229	0.91495032	0.995231218	0.825910762	0.789760023	-0.023261611	0.00192534	0.065273641	-0.111509219	0.216979327	0.320916752	0.295590504	0.416535195	0.630447443	0.449638724	0.875038708	0.996667855	Bacteria.Firmicutes.Clostridia.Clostridiales.Lachnospiraceae..Eubacterium..eligens.group	TRIP10
159819	ENSG00000125734	rs340135	0.172380762	0.320804187	0.093902361	0.45323119	0.216869747	-0.294196932	-0.451918117	0.269687218	0.157202949	0.294099787	0.265886239	0.357437033	0.329637025	0.228599011	0.869169024	0.990876598	Bacteria.Firmicutes.Clostridia.Clostridiales.Lachnospiraceae..Eubacterium..eligens.group	GPR108
159820	ENSG00000125755	rs8112594	0.918507006	0.27315702	0.79687862	0.54175118	0.018617784	-0.447908076	0.066860883	0.343356551	0.181270972	0.405334217	0.258718644	0.559802713	0.631453694	0.206685488	0.874135775	0.991937362	Bacteria.Firmicutes.Clostridia.Clostridiales.Lachnospiraceae..Eubacterium..eligens.group	SYMPK
159821	ENSG00000125827	rs2205783	0.054916103	0.341502104	0.467380402	0.757184066	-0.431013989	0.21765875	0.267249731	0.100427359	0.220557173	0.227174235	0.36560621	0.323471773	0.188462115	0.236477399	0.874135775	0.996667855	Bacteria.Firmicutes.Clostridia.Clostridiales.Lachnospiraceae..Eubacterium..eligens.group	TMX4
159822	ENSG00000125835	rs6083028	0.820655438	0.885264555	0.740021286	0.944688065	0.094080441	-0.037132762	-0.212835069	0.028166047	0.41334609	0.256339291	0.638714214	0.404432322	0.602840054	0.421784368	0.874135775	0.996667855	Bacteria.Firmicutes.Clostridia.Clostridiales.Lachnospiraceae..Eubacterium..eligens.group	SNRPB
159823	ENSG00000125841	rs56367061	0.172287985	0.14495604	0.224622921	0.335411047	-0.284984412	0.467562326	0.360903382	-0.466636107	0.206532108	0.316982478	0.294418218	0.480890868	0.329637025	0.142761091	0.874135775	0.986363369	Bacteria.Firmicutes.Clostridia.Clostridiales.Lachnospiraceae..Eubacterium..eligens.group	NRSN2
159824	ENSG00000125851	rs6044845	0.720451611	0.073761083	0.68014594	0.614650512	-0.052857047	0.457052672	-0.086699205	-0.195650698	0.147074855	0.251545722	0.209369444	0.386779561	0.574953204	0.09481529	0.874135775	0.996667855	Bacteria.Firmicutes.Clostridia.Clostridiales.Lachnospiraceae..Eubacterium..eligens.group	PCSK2
159825	ENSG00000125864	rs6044886	0.881581552	0.718967215	0.241766882	0.306292955	0.034835068	-0.09699928	0.382109607	-0.407582924	0.232944147	0.268411042	0.323495936	0.395318468	0.62372777	0.373265869	0.874135775	0.986363369	Bacteria.Firmicutes.Clostridia.Clostridiales.Lachnospiraceae..Eubacterium..eligens.group	BFSP1
159826	ENSG00000125871	rs2273450	0.789642631	0.174644605	0.396936532	0.289323152	0.046727537	-0.472060992	0.215979981	-0.497289795	0.174447769	0.34401564	0.253304083	0.465541238	0.595000264	0.156560002	0.874135775	0.986363369	Bacteria.Firmicutes.Clostridia.Clostridiales.Lachnospiraceae..Eubacterium..eligens.group	MGME1
159827	ENSG00000125877	rs11699145	0.162414636	0.02089453	0.299442537	0.720299868	0.241294111	-0.845443103	-0.258189597	0.192471182	0.170792057	0.357237217	0.246869016	0.535247935	0.321067051	0.043484042	0.874135775	0.996667855	Bacteria.Firmicutes.Clostridia.Clostridiales.Lachnospiraceae..Eubacterium..eligens.group	ITPA
159828	ENSG00000125944	rs12409193	0.756605798	0.88686657	0.844098208	0.854819247	-0.067558804	0.044517591	0.059957794	0.081340037	0.217069516	0.311701693	0.303692142	0.44280964	0.58729964	0.422075317	0.876570079	0.996667855	Bacteria.Firmicutes.Clostridia.Clostridiales.Lachnospiraceae..Eubacterium..eligens.group	HNRNPR
159829	ENSG00000125971	rs13036351	0.839143001	0.832105982	0.197125784	0.678960518	0.052759867	0.053044877	-0.45792593	0.142880512	0.258890586	0.249221453	0.351458186	0.343690729	0.608305205	0.408225171	0.874135775	0.996667855	Bacteria.Firmicutes.Clostridia.Clostridiales.Lachnospiraceae..Eubacterium..eligens.group	DYNLRB1
159830	ENSG00000125991	rs45563939	0.239343416	0.105424378	0.100486723	0.588792717	0.195216956	-0.460951074	-0.393734455	0.230325357	0.164413279	0.280789129	0.236358981	0.423982288	0.370999842	0.116890235	0.869169024	0.994730196	Bacteria.Firmicutes.Clostridia.Clostridiales.Lachnospiraceae..Eubacterium..eligens.group	ERGIC3
159831	ENSG00000126001	rs224391	0.183173608	0.325082822	0.547994121	0.60477027	-0.27172947	0.243090564	0.176351592	0.175634209	0.202003505	0.245184822	0.2920313	0.337727022	0.335138451	0.230011213	0.874135775	0.996667855	Bacteria.Firmicutes.Clostridia.Clostridiales.Lachnospiraceae..Eubacterium..eligens.group	CEP250
159832	ENSG00000126005	rs591590	0.124496311	0.066107604	0.267452521	0.071210486	-0.713141177	0.534039661	0.707653078	-0.706094257	0.458323966	0.285785995	0.632739799	0.385069102	0.28442782	0.088683006	0.874135775	0.957537868	Bacteria.Firmicutes.Clostridia.Clostridiales.Lachnospiraceae..Eubacterium..eligens.group	MMP24OS
159833	ENSG00000126106	rs11211020	0.529680206	0.811278087	0.337918255	0.021966871	0.14756936	0.045501382	0.364847349	-0.664397638	0.233558484	0.189798045	0.37796257	0.283154317	0.511430066	0.401385837	0.874135775	0.810927056	Bacteria.Firmicutes.Clostridia.Clostridiales.Lachnospiraceae..Eubacterium..eligens.group	TMEM53
159834	ENSG00000126214	rs861531	0.769877758	0.680890361	0.656073142	0.811155919	-0.062610681	0.093554936	-0.131776077	0.069296447	0.213149452	0.226483932	0.294557594	0.288862742	0.59010939	0.36152517	0.874135775	0.996667855	Bacteria.Firmicutes.Clostridia.Clostridiales.Lachnospiraceae..Eubacterium..eligens.group	KLC1
159835	ENSG00000126215	rs3212024	0.607612458	0.162366618	0.984699801	0.26951398	-0.122506536	0.445774094	0.006036052	-0.450027217	0.237438045	0.315489847	0.313562204	0.404139644	0.54144099	0.151502178	0.887466012	0.986363369	Bacteria.Firmicutes.Clostridia.Clostridiales.Lachnospiraceae..Eubacterium..eligens.group	XRCC3
159836	ENSG00000126246	rs3848665	0.058434947	0.003045165	0.950214218	0.279615232	-0.30517789	0.721157045	-0.013763987	0.366013417	0.158465574	0.2343883	0.219606615	0.335748706	0.19535417	0.011649343	0.878930911	0.986363369	Bacteria.Firmicutes.Clostridia.Clostridiales.Lachnospiraceae..Eubacterium..eligens.group	IGFLR1
159837	ENSG00000126247	rs3810447	0.952273506	0.753106992	0.226001638	0.699006899	0.017105228	0.062693747	-0.468341263	0.108782893	0.284707721	0.198487135	0.383214155	0.280115569	0.639669099	0.382703543	0.874135775	0.996667855	Bacteria.Firmicutes.Clostridia.Clostridiales.Lachnospiraceae..Eubacterium..eligens.group	CAPNS1
159838	ENSG00000126267	rs4806187	0.405434428	0.924363395	0.939636973	0.030174059	0.191564999	0.017391682	0.024736316	-0.554289498	0.22878344	0.182489419	0.325412824	0.250176823	0.463576678	0.431595278	0.878514177	0.810927056	Bacteria.Firmicutes.Clostridia.Clostridiales.Lachnospiraceae..Eubacterium..eligens.group	COX6B1
159839	ENSG00000126337	rs8076977	0.919628114	0.878178196	0.006507374	0.002046784	-0.062146499	0.051201372	2.115036208	-1.337128358	0.613556098	0.332747513	0.752598593	0.41646299	0.631728791	0.419818223	0.869169024	0.687071141	Bacteria.Firmicutes.Clostridia.Clostridiales.Lachnospiraceae..Eubacterium..eligens.group	KRT36
159840	ENSG00000126432	rs646153	0.713831485	0.055827851	0.94621676	0.022960988	-0.07757554	0.365626427	0.020056829	-0.67703481	0.2106339	0.187817808	0.296192154	0.290765311	0.572645791	0.078870478	0.878514177	0.810927056	Bacteria.Firmicutes.Clostridia.Clostridiales.Lachnospiraceae..Eubacterium..eligens.group	PRDX5
159841	ENSG00000126460	rs10406941	0.23495627	0.259607102	0.630755703	0.568326586	0.21030412	-0.278200737	-0.122646243	-0.177306559	0.175453077	0.244657626	0.253971838	0.309222859	0.36913707	0.198913362	0.874135775	0.994730196	Bacteria.Firmicutes.Clostridia.Clostridiales.Lachnospiraceae..Eubacterium..eligens.group	PRRG2
159842	ENSG00000126773	rs1254027	0.13457658	0.203873078	0.399934109	0.709001366	-0.276960385	0.370969479	0.206641442	0.142423158	0.182826146	0.289073518	0.24390519	0.37998473	0.298446917	0.170967851	0.874135775	0.996667855	Bacteria.Firmicutes.Clostridia.Clostridiales.Lachnospiraceae..Eubacterium..eligens.group	PCNX4
159843	ENSG00000126860	rs1129506	0.207973441	0.379722479	0.067298299	0.139270108	-0.360031255	0.183730937	0.746513032	-0.435776994	0.28312955	0.20776029	0.401284697	0.291182233	0.350740321	0.252870725	0.869169024	0.962695057	Bacteria.Firmicutes.Clostridia.Clostridiales.Lachnospiraceae..Eubacterium..eligens.group	EVI2A
159844	ENSG00000126870	rs1203184	0.027158198	0.000762484	0.12045287	0.117247126	0.415306961	-0.752822987	-0.402263141	0.518546305	0.183802894	0.213255231	0.25569629	0.326705111	0.129326827	0.00451636	0.874135775	0.957537868	Bacteria.Firmicutes.Clostridia.Clostridiales.Lachnospiraceae..Eubacterium..eligens.group	DYNC2I1
159845	ENSG00000126878	rs353536	0.178101435	0.028958981	0.786639738	0.477976222	-0.388856628	0.49321574	0.10012301	-0.223759515	0.285686265	0.220895181	0.368397618	0.31355417	0.33135311	0.053469111	0.874135775	0.990876598	Bacteria.Firmicutes.Clostridia.Clostridiales.Lachnospiraceae..Eubacterium..eligens.group	AIF1L
159846	ENSG00000126882	rs2767651	0.184502746	0.425706362	0.425178401	0.549427215	-0.305866735	0.256926998	0.237648528	0.245102482	0.228080812	0.320549257	0.296157271	0.407341802	0.335505173	0.271018756	0.874135775	0.991937362	Bacteria.Firmicutes.Clostridia.Clostridiales.Lachnospiraceae..Eubacterium..eligens.group	FAM78A
159847	ENSG00000127022	rs6601065	0.769873419	0.511666417	0.842261475	0.710718413	-0.061658134	0.188615561	0.061489176	-0.140857891	0.209902559	0.285859818	0.307773699	0.378147861	0.59010939	0.304239904	0.876570079	0.996667855	Bacteria.Firmicutes.Clostridia.Clostridiales.Lachnospiraceae..Eubacterium..eligens.group	CANX
159848	ENSG00000127241	rs850307	0.138631715	0.042061122	0.930717567	0.946995667	-0.309467457	0.400323918	0.026486798	-0.019985852	0.206443868	0.193094559	0.303488349	0.299487871	0.302220588	0.066115458	0.878514177	0.996667855	Bacteria.Firmicutes.Clostridia.Clostridiales.Lachnospiraceae..Eubacterium..eligens.group	MASP1
159849	ENSG00000127249	rs281813	0.431561892	0.127769249	0.884903875	0.422043456	-0.200289862	0.301245149	-0.0561625	-0.23866695	0.253091964	0.195315298	0.386483997	0.295411941	0.475740791	0.131743707	0.878514177	0.990876598	Bacteria.Firmicutes.Clostridia.Clostridiales.Lachnospiraceae..Eubacterium..eligens.group	ATP13A4
159850	ENSG00000127328	rs1466711	0.019724396	0.01068422	0.762859761	0.846947913	-0.875692216	0.597131245	-0.179523324	0.071307253	0.366438194	0.227258451	0.592529786	0.367991652	0.107148074	0.02806845	0.874135775	0.996667855	Bacteria.Firmicutes.Clostridia.Clostridiales.Lachnospiraceae..Eubacterium..eligens.group	RAB3IP
159851	ENSG00000127337	rs899224	0.296020296	0.196750106	0.312689102	0.294039332	0.346667492	-0.352373146	-0.456424486	0.386473335	0.329108514	0.270216743	0.448628606	0.365383524	0.406088699	0.167460017	0.874135775	0.986363369	Bacteria.Firmicutes.Clostridia.Clostridiales.Lachnospiraceae..Eubacterium..eligens.group	YEATS4
159852	ENSG00000127364	rs17464086	0.106414605	0.329708892	0.817673316	0.411178484	-0.267147247	0.153803327	0.060421064	0.183370846	0.163204726	0.156630002	0.261042874	0.221711772	0.263396185	0.231647627	0.874135775	0.990876598	Bacteria.Firmicutes.Clostridia.Clostridiales.Lachnospiraceae..Eubacterium..eligens.group	TAS2R4
159853	ENSG00000127366	rs57641758	0.010419619	0.001154613	0.44523752	0.16547169	0.403062291	-0.479883116	-0.194253287	0.292962525	0.15285018	0.14122385	0.252940206	0.208895623	0.077350162	0.006200516	0.874135775	0.969448039	Bacteria.Firmicutes.Clostridia.Clostridiales.Lachnospiraceae..Eubacterium..eligens.group	TAS2R5
159854	ENSG00000127399	rs11765692	0.264663377	0.337861633	0.107030363	0.008779598	-0.206301879	0.218390687	-0.425610054	0.79877488	0.183379316	0.226214507	0.26047877	0.295750287	0.388951049	0.235047436	0.869169024	0.748543409	Bacteria.Firmicutes.Clostridia.Clostridiales.Lachnospiraceae..Eubacterium..eligens.group	LRRC61
159855	ENSG00000127415	rs113289555	0.593522333	0.354112902	0.846830319	0.803329792	0.09199909	-0.253097387	-0.050229904	0.090458011	0.171529206	0.271211489	0.25901731	0.361767995	0.536963382	0.240937864	0.876710966	0.996667855	Bacteria.Firmicutes.Clostridia.Clostridiales.Lachnospiraceae..Eubacterium..eligens.group	IDUA
159856	ENSG00000127463	rs55717136	0.18091407	0.121618404	0.307410957	0.292683602	0.38518174	-0.453216922	-0.411554645	0.421930844	0.284847234	0.289005799	0.400101727	0.397777914	0.332699757	0.128023034	0.874135775	0.986363369	Bacteria.Firmicutes.Clostridia.Clostridiales.Lachnospiraceae..Eubacterium..eligens.group	EMC1
159857	ENSG00000127507	rs3795034	0.980618866	0.283342895	0.492449915	0.490900149	0.005469908	-0.247636915	0.213644656	0.242060561	0.224311862	0.228942933	0.309512557	0.349422415	0.645103177	0.211289728	0.874135775	0.990876598	Bacteria.Firmicutes.Clostridia.Clostridiales.Lachnospiraceae..Eubacterium..eligens.group	ADGRE2
159858	ENSG00000127578	rs35915772	0.013923584	0.001507028	0.664106726	0.879687643	-0.387044909	0.671104911	0.107832751	-0.04652994	0.153189508	0.20265067	0.247202789	0.306212941	0.090924583	0.007372124	0.874135775	0.996667855	Bacteria.Firmicutes.Clostridia.Clostridiales.Lachnospiraceae..Eubacterium..eligens.group	WFIKKN1
159859	ENSG00000127666	rs12980651	0.067386577	0.048506709	0.092061778	0.148816674	0.629870741	-0.468481538	-0.777155183	0.509045977	0.33869613	0.233059405	0.454617007	0.348472307	0.207235422	0.07205561	0.869169024	0.969448039	Bacteria.Firmicutes.Clostridia.Clostridiales.Lachnospiraceae..Eubacterium..eligens.group	TICAM1
159860	ENSG00000127720	rs7311246	0.469619157	0.57389526	0.141978945	0.424295417	0.144702762	-0.161336592	-0.387087696	0.364092375	0.198961019	0.285481229	0.260448782	0.45286299	0.48937229	0.325418682	0.874135775	0.990876598	Bacteria.Firmicutes.Clostridia.Clostridiales.Lachnospiraceae..Eubacterium..eligens.group	METTL25
159861	ENSG00000127831	rs4674310	0.137511487	0.05654006	0.592316174	0.674631008	0.338689382	-0.450317189	-0.168552402	0.131636721	0.225285376	0.232011789	0.313234592	0.312174217	0.301957807	0.079415314	0.874135775	0.996667855	Bacteria.Firmicutes.Clostridia.Clostridiales.Lachnospiraceae..Eubacterium..eligens.group	VIL1
159862	ENSG00000127922	rs10278858	0.340451668	0.996487295	0.038323821	0.634837403	0.162918754	0.001810961	-0.553379382	0.246693491	0.169669045	0.409789676	0.26180502	0.517023489	0.429221036	0.449834329	0.869169024	0.996667855	Bacteria.Firmicutes.Clostridia.Clostridiales.Lachnospiraceae..Eubacterium..eligens.group	SEM1
159863	ENSG00000127946	rs757359	0.51066662	0.820059045	0.766759257	0.273534458	-0.20659434	0.048744192	-0.135579407	0.340103912	0.312365322	0.213437113	0.455205667	0.308021376	0.505535341	0.40441285	0.874135775	0.986363369	Bacteria.Firmicutes.Clostridia.Clostridiales.Lachnospiraceae..Eubacterium..eligens.group	HIP1
159864	ENSG00000127951	rs12704823	0.870949761	0.637076877	0.664325955	0.741526241	0.029416403	-0.145619025	0.111521216	-0.160341541	0.180374555	0.307224646	0.255836591	0.484090982	0.620493563	0.346606649	0.874135775	0.996667855	Bacteria.Firmicutes.Clostridia.Clostridiales.Lachnospiraceae..Eubacterium..eligens.group	FGL2
159865	ENSG00000127952	rs2286829	0.049524537	0.008438206	0.058869813	0.189236432	0.343499649	-0.60184676	-0.477578835	0.430959021	0.171677033	0.221634096	0.248425095	0.324877231	0.178957079	0.024102076	0.869169024	0.969448039	Bacteria.Firmicutes.Clostridia.Clostridiales.Lachnospiraceae..Eubacterium..eligens.group	STYXL1
159866	ENSG00000127980	rs10252324	0.936376652	0.745921647	0.733828468	0.875036894	-0.015598238	0.117949503	-0.090224209	-0.084241513	0.194662603	0.362496043	0.264216626	0.533594401	0.636120568	0.381006696	0.874135775	0.996667855	Bacteria.Firmicutes.Clostridia.Clostridiales.Lachnospiraceae..Eubacterium..eligens.group	PEX1
159867	ENSG00000128039	rs11935857	0.016382791	1.20E-05	0.311122974	0.002726359	-0.464770734	1.17788658	0.262006485	-1.047042437	0.188679994	0.248740497	0.256692656	0.336195493	0.097945265	0.000196541	0.874135775	0.687071141	Bacteria.Firmicutes.Clostridia.Clostridiales.Lachnospiraceae..Eubacterium..eligens.group	SRD5A3
159868	ENSG00000128245	rs2853887	0.547889889	0.453109341	0.164277147	0.13928913	0.146866556	-0.236898522	-0.459622954	0.608391168	0.243141737	0.313894632	0.326792952	0.40654134	0.518392496	0.282772382	0.874135775	0.962695057	Bacteria.Firmicutes.Clostridia.Clostridiales.Lachnospiraceae..Eubacterium..eligens.group	YWHAH
159869	ENSG00000128272	rs738288	0.012846166	0.014531049	0.442300471	0.451860122	-0.762765853	0.562455889	0.320955252	-0.229510196	0.298240857	0.224081146	0.415224158	0.303262127	0.086480468	0.034261815	0.874135775	0.990876598	Bacteria.Firmicutes.Clostridia.Clostridiales.Lachnospiraceae..Eubacterium..eligens.group	ATF4
159870	ENSG00000128294	rs134159	0.623482257	0.829191453	0.053188413	0.156925668	-0.118216422	-0.044759133	0.697569044	-0.420035592	0.239674612	0.206648193	0.354328319	0.293366043	0.54792902	0.40725243	0.869169024	0.969448039	Bacteria.Firmicutes.Clostridia.Clostridiales.Lachnospiraceae..Eubacterium..eligens.group	TPST2
159871	ENSG00000128309	rs11704682	0.196274914	0.352229082	0.093209529	0.533909363	0.226843452	-0.257412072	-0.425561102	0.229633049	0.173767549	0.27475062	0.249839293	0.367217708	0.342777129	0.240811085	0.869169024	0.990876598	Bacteria.Firmicutes.Clostridia.Clostridiales.Lachnospiraceae..Eubacterium..eligens.group	MPST
159872	ENSG00000128311	rs62230766	0.744747303	0.353723066	0.176226508	0.648794201	0.053049279	0.288988485	-0.312871977	-0.188040601	0.162259589	0.309418937	0.228855018	0.410992555	0.583167578	0.240937864	0.874135775	0.996667855	Bacteria.Firmicutes.Clostridia.Clostridiales.Lachnospiraceae..Eubacterium..eligens.group	TST
159873	ENSG00000128463	rs1133154	0.709502547	0.528110942	0.322524619	0.63242332	0.069839553	-0.221495857	-0.254150442	0.262278298	0.186668964	0.349225655	0.254978224	0.545784324	0.571136694	0.309797828	0.874135775	0.996667855	Bacteria.Firmicutes.Clostridia.Clostridiales.Lachnospiraceae..Eubacterium..eligens.group	EMC4
159874	ENSG00000128536	rs7805904	0.187637786	0.197657198	0.059180894	0.092778172	0.408237842	-0.283815045	-0.853733323	0.554262448	0.3066229	0.218089829	0.444652019	0.324959211	0.337525797	0.167989561	0.869169024	0.957537868	Bacteria.Firmicutes.Clostridia.Clostridiales.Lachnospiraceae..Eubacterium..eligens.group	CDHR3
159875	ENSG00000128578	rs13241869	0.385781052	0.117692706	0.6252214	0.693918875	-0.168553135	0.331385023	0.132555872	-0.113710557	0.193054169	0.209044508	0.270101216	0.28767874	0.454952715	0.125264549	0.874135775	0.996667855	Bacteria.Firmicutes.Clostridia.Clostridiales.Lachnospiraceae..Eubacterium..eligens.group	STRIP2
159876	ENSG00000128591	rs13227216	0.620646884	0.158605124	0.6170517	0.748052539	-0.092674182	0.327812452	-0.130590216	0.116055835	0.186363584	0.229895864	0.259927817	0.359802686	0.546997828	0.149888552	0.874135775	0.996667855	Bacteria.Firmicutes.Clostridia.Clostridiales.Lachnospiraceae..Eubacterium..eligens.group	FLNC
159877	ENSG00000128604	rs3778752	0.077367802	0.054291639	0.227607722	0.405586658	-0.403628433	0.343063118	0.401226646	-0.217551902	0.224967946	0.175085648	0.329448225	0.259903926	0.224182535	0.077277379	0.874135775	0.990876598	Bacteria.Firmicutes.Clostridia.Clostridiales.Lachnospiraceae..Eubacterium..eligens.group	IRF5
159878	ENSG00000128641	rs17510929	0.914414954	0.663236945	0.865534868	0.431879831	0.030155666	-0.160615601	-0.063128532	0.339406229	0.279519175	0.36719098	0.371357421	0.429180949	0.630447443	0.355737159	0.878514177	0.990876598	Bacteria.Firmicutes.Clostridia.Clostridiales.Lachnospiraceae..Eubacterium..eligens.group	MYO1B
159879	ENSG00000128654	rs818365	0.698492066	0.864117694	0.93316038	0.365888536	0.116101755	-0.03762677	-0.033025273	-0.265681071	0.298424273	0.219010468	0.39227169	0.291806865	0.568410424	0.416237559	0.878514177	0.986363369	Bacteria.Firmicutes.Clostridia.Clostridiales.Lachnospiraceae..Eubacterium..eligens.group	MTX2
159880	ENSG00000128655	rs6714047	0.154284832	0.128514133	0.900625342	0.774415228	0.328452884	-0.444207374	-0.040114181	-0.107184859	0.227918522	0.288579118	0.32001038	0.37245136	0.313697795	0.131913988	0.878514177	0.996667855	Bacteria.Firmicutes.Clostridia.Clostridiales.Lachnospiraceae..Eubacterium..eligens.group	PDE11A
159881	ENSG00000128699	rs1899025	0.142880355	0.081391329	0.369598148	0.246842484	0.444707676	-0.338589566	0.360713131	-0.299181781	0.299905608	0.191322811	0.399283091	0.256057742	0.303463021	0.100258386	0.874135775	0.986363369	Bacteria.Firmicutes.Clostridia.Clostridiales.Lachnospiraceae..Eubacterium..eligens.group	ORMDL1
159882	ENSG00000128710	rs1971514	0.1796384	0.00529877	0.368348197	0.027996624	-0.252497139	0.821273229	0.233237939	-1.008257585	0.186171696	0.284779317	0.257500088	0.448733732	0.332204024	0.017280454	0.874135775	0.810927056	Bacteria.Firmicutes.Clostridia.Clostridiales.Lachnospiraceae..Eubacterium..eligens.group	HOXD10
159883	ENSG00000128791	rs62087494	0.437626597	0.006088798	0.473554634	0.922952857	0.132048879	-0.898531315	0.182647266	0.043874732	0.169088409	0.317025968	0.253381768	0.451919307	0.478535623	0.018609169	0.874135775	0.996667855	Bacteria.Firmicutes.Clostridia.Clostridiales.Lachnospiraceae..Eubacterium..eligens.group	TWSG1
159884	ENSG00000128829	rs3736290	0.393288163	0.038168195	0.48514102	0.879766243	0.226833104	-0.42017152	0.28007097	0.04496283	0.263975836	0.198618701	0.398955555	0.296094765	0.458217494	0.06194079	0.874135775	0.996667855	Bacteria.Firmicutes.Clostridia.Clostridiales.Lachnospiraceae..Eubacterium..eligens.group	EIF2AK4
159885	ENSG00000128833	rs8040562	0.540353789	0.641939524	0.723891076	0.481268901	0.458133597	-0.186258546	0.323908156	-0.358259959	0.744350593	0.398722509	0.913002104	0.505820826	0.51513738	0.348361545	0.874135775	0.990876598	Bacteria.Firmicutes.Clostridia.Clostridiales.Lachnospiraceae..Eubacterium..eligens.group	MYO5C
159886	ENSG00000128881	rs12437637	0.696754438	0.93500288	0.996440924	0.395609485	-0.108569673	-0.014486109	0.00180762	0.233141984	0.277380359	0.176954048	0.403704518	0.272660506	0.568229006	0.434181284	0.888078465	0.990876598	Bacteria.Firmicutes.Clostridia.Clostridiales.Lachnospiraceae..Eubacterium..eligens.group	TTBK2
159887	ENSG00000128891	rs11629711	0.001052703	7.02E-05	0.015085312	0.009427694	0.988197243	-0.858973927	-0.954275206	0.74889716	0.288297009	0.202421769	0.382396129	0.280024423	0.017839198	0.000781436	0.869169024	0.748543409	Bacteria.Firmicutes.Clostridia.Clostridiales.Lachnospiraceae..Eubacterium..eligens.group	CCDC32
159888	ENSG00000128915	rs11637887	0.098325311	0.080516885	0.378541024	0.835276964	-0.324601169	0.508213902	0.235667298	0.08641039	0.193591333	0.286325442	0.265825576	0.4139181	0.254587153	0.099469139	0.874135775	0.996667855	Bacteria.Firmicutes.Clostridia.Clostridiales.Lachnospiraceae..Eubacterium..eligens.group	ICE2
159889	ENSG00000128928	rs9635324	0.142395768	0.03731106	0.806160564	0.996769302	-0.336723108	0.462598894	-0.083151106	-0.001347101	0.226802188	0.217665433	0.337505164	0.331434373	0.303199613	0.061066335	0.874135775	0.998581386	Bacteria.Firmicutes.Clostridia.Clostridiales.Lachnospiraceae..Eubacterium..eligens.group	IVD
159890	ENSG00000128944	rs7166991	0.70290948	0.241313979	0.941454979	0.740057791	-0.074200917	0.378991023	-0.019566203	0.190285462	0.193707917	0.320543893	0.265407056	0.571126525	0.568410424	0.190110516	0.878514177	0.996667855	Bacteria.Firmicutes.Clostridia.Clostridiales.Lachnospiraceae..Eubacterium..eligens.group	KNSTRN
159891	ENSG00000128989	rs58246435	0.641293944	0.840223845	0.581987592	0.839749666	-0.087331919	-0.086057055	0.150145688	0.115201315	0.186588476	0.42517551	0.271407277	0.567458597	0.549433787	0.409962982	0.874135775	0.996667855	Bacteria.Firmicutes.Clostridia.Clostridiales.Lachnospiraceae..Eubacterium..eligens.group	ARPP19
159892	ENSG00000129007	rs7498094	0.013959154	0.032222446	0.204654469	0.961945683	0.544050958	-0.394615854	-0.380731982	0.011694835	0.215415333	0.180362421	0.297199931	0.244183732	0.090924583	0.056743	0.874135775	0.996667855	Bacteria.Firmicutes.Clostridia.Clostridiales.Lachnospiraceae..Eubacterium..eligens.group	CALML4
159893	ENSG00000129055	rs1874883	0.000269003	0.000249659	0.604202931	0.473977558	-1.185982815	0.809542213	0.246870079	-0.225246614	0.308017677	0.209035479	0.473960312	0.312778885	0.006355661	0.00196763	0.874135775	0.990876598	Bacteria.Firmicutes.Clostridia.Clostridiales.Lachnospiraceae..Eubacterium..eligens.group	ANAPC13
159894	ENSG00000129083	rs2575823	0.073326502	0.044157103	0.004315541	0.002361065	0.536274827	-0.415629731	-1.220224217	0.917417904	0.294690773	0.202565317	0.412759681	0.290054006	0.217797901	0.068254356	0.869169024	0.687071141	Bacteria.Firmicutes.Clostridia.Clostridiales.Lachnospiraceae..Eubacterium..eligens.group	COPB1
159895	ENSG00000129103	rs4585698	0.223318218	0.279449771	0.667419665	0.45945225	-0.239354305	0.30466382	-0.121780653	0.292804837	0.194705347	0.279374935	0.282143636	0.393497766	0.360534535	0.209754515	0.874135775	0.990876598	Bacteria.Firmicutes.Clostridia.Clostridiales.Lachnospiraceae..Eubacterium..eligens.group	SUMF2
159896	ENSG00000129128	rs3733371	0.48096787	0.900739432	0.881374962	0.109219166	-0.12425004	0.0321772	-0.039388917	0.608643469	0.175305586	0.256989829	0.262933803	0.374862978	0.494915547	0.425112273	0.878514177	0.957537868	Bacteria.Firmicutes.Clostridia.Clostridiales.Lachnospiraceae..Eubacterium..eligens.group	SPCS3
159897	ENSG00000129187	rs11731019	0.378547313	0.257361281	0.993046128	0.875778446	-0.232826744	0.274221337	0.003289174	-0.056723082	0.262625002	0.2400122	0.375966939	0.361452769	0.451972663	0.197771937	0.887466012	0.996667855	Bacteria.Firmicutes.Clostridia.Clostridiales.Lachnospiraceae..Eubacterium..eligens.group	DCTD
159898	ENSG00000129195	rs7218283	0.599950243	0.666702425	0.714210376	0.855204241	0.328145298	-0.148604974	-0.35621587	0.09763917	0.622649015	0.343501318	0.968543648	0.532970539	0.538042222	0.356795178	0.874135775	0.996667855	Bacteria.Firmicutes.Clostridia.Clostridiales.Lachnospiraceae..Eubacterium..eligens.group	PIMREG
159899	ENSG00000129197	rs56188406	0.032594194	0.008876196	0.015563775	0.000449067	-0.404428451	0.499603875	0.637516736	-0.919662335	0.185258711	0.185258711	0.256716883	0.248909043	0.1410033	0.024811911	0.869169024	0.687071141	Bacteria.Firmicutes.Clostridia.Clostridiales.Lachnospiraceae..Eubacterium..eligens.group	RPAIN
159900	ENSG00000129235	rs12949767	0.740105024	0.170051338	0.226999658	0.789648722	-0.084079392	0.292942548	-0.455301427	-0.078543351	0.252405162	0.211177309	0.37335493	0.293234351	0.581368975	0.154846444	0.874135775	0.996667855	Bacteria.Firmicutes.Clostridia.Clostridiales.Lachnospiraceae..Eubacterium..eligens.group	TXNDC17
159901	ENSG00000129250	rs8076995	0.131684119	0.010862905	0.702342024	0.198795688	-0.248803142	0.955530941	0.09137066	-0.592164264	0.162998057	0.364526787	0.238053023	0.456203039	0.296040147	0.028320626	0.874135775	0.970122865	Bacteria.Firmicutes.Clostridia.Clostridiales.Lachnospiraceae..Eubacterium..eligens.group	KIF1C
159902	ENSG00000129255	rs888110	0.946759492	0.617766353	0.10958381	0.367342661	-0.021885628	0.114138102	-0.865702643	0.337933408	0.32649899	0.227644227	0.533744799	0.372299102	0.638408514	0.340563083	0.869169024	0.986364663	Bacteria.Firmicutes.Clostridia.Clostridiales.Lachnospiraceae..Eubacterium..eligens.group	MPDU1
159903	ENSG00000129317	rs11531289	0.758873302	0.891652396	0.55537282	0.144333149	-0.090708522	0.036192081	-0.219072502	0.4980814	0.29428244	0.264677649	0.369585498	0.337141007	0.588137071	0.423169945	0.874135775	0.968599867	Bacteria.Firmicutes.Clostridia.Clostridiales.Lachnospiraceae..Eubacterium..eligens.group	PUS7L
159904	ENSG00000129347	rs3745246	0.954378666	0.563003826	0.629767626	0.877822022	0.019741333	-0.123934186	0.238775359	0.048341345	0.343764723	0.213193831	0.493019472	0.313237546	0.639960588	0.321837957	0.874135775	0.996667855	Bacteria.Firmicutes.Clostridia.Clostridiales.Lachnospiraceae..Eubacterium..eligens.group	KRI1
159905	ENSG00000129354	rs10409578	0.724634895	0.65915435	0.591363679	0.777569449	-0.199887114	0.13634391	-0.500811884	0.141916025	0.565011412	0.307716113	0.928304647	0.500327679	0.576566033	0.355260548	0.874135775	0.996667855	Bacteria.Firmicutes.Clostridia.Clostridiales.Lachnospiraceae..Eubacterium..eligens.group	AP1M2
159906	ENSG00000129451	rs7259451	0.142636637	0.21660839	0.286312478	0.491290813	-0.309290697	0.34400035	0.30588297	-0.271232687	0.208452697	0.275743178	0.284556267	0.391887671	0.303449535	0.177195956	0.874135775	0.990876598	Bacteria.Firmicutes.Clostridia.Clostridiales.Lachnospiraceae..Eubacterium..eligens.group	KLK10
159907	ENSG00000129460	rs961249	0.702670592	0.669884877	0.016129351	0.023632429	0.149313408	-0.09944638	-1.634663494	0.905439832	0.389466391	0.232231753	0.661971222	0.390828975	0.568410424	0.358048078	0.869169024	0.810927056	Bacteria.Firmicutes.Clostridia.Clostridiales.Lachnospiraceae..Eubacterium..eligens.group	NGDN
159908	ENSG00000129472	rs2282046	0.331842688	0.087784737	0.76094182	0.776337182	0.21803783	-0.386494691	0.1086258	0.087007252	0.223034105	0.223034105	0.35555957	0.305008858	0.424907746	0.104798534	0.874135775	0.996667855	Bacteria.Firmicutes.Clostridia.Clostridiales.Lachnospiraceae..Eubacterium..eligens.group	RAB2B
159909	ENSG00000129473	rs4982748	0.122872114	0.075805689	0.074297136	0.129659527	0.329043268	-0.464660071	-0.523076465	0.527092753	0.210541477	0.257582015	0.288430449	0.343469917	0.282960805	0.096089603	0.869169024	0.962129732	Bacteria.Firmicutes.Clostridia.Clostridiales.Lachnospiraceae..Eubacterium..eligens.group	BCL2L2
159910	ENSG00000129514	rs200967515	0.802668279	0.617593978	0.103296564	0.05066411	0.043679898	0.174076984	-0.429718726	0.993348584	0.174090494	0.347019622	0.260129338	0.499009823	0.599483968	0.340563083	0.869169024	0.928924004	Bacteria.Firmicutes.Clostridia.Clostridiales.Lachnospiraceae..Eubacterium..eligens.group	FOXA1
159911	ENSG00000129566	rs1713434	0.429428477	0.381866678	0.581228134	0.385303309	0.209157702	-0.192044124	0.192261806	-0.264409894	0.263071552	0.218146344	0.346837816	0.302538652	0.474471941	0.253637677	0.874135775	0.990876598	Bacteria.Firmicutes.Clostridia.Clostridiales.Lachnospiraceae..Eubacterium..eligens.group	TEP1
159912	ENSG00000129596	rs34869	0.002007049	9.75E-05	0.376528284	0.417012	-0.758278021	0.805781005	0.29706059	-0.245932004	0.235695113	0.194206002	0.333656126	0.301111996	0.027706096	0.001006286	0.874135775	0.990876598	Bacteria.Firmicutes.Clostridia.Clostridiales.Lachnospiraceae..Eubacterium..eligens.group	CDO1
159913	ENSG00000129625	rs153558	0.252724052	0.261569566	0.715122258	0.553615465	-0.250385206	0.256988554	0.115211455	-0.188724784	0.217000305	0.226944351	0.314307349	0.316973955	0.380741297	0.199948249	0.874135775	0.991937362	Bacteria.Firmicutes.Clostridia.Clostridiales.Lachnospiraceae..Eubacterium..eligens.group	REEP5
159914	ENSG00000129636	rs2111227	0.330721437	0.237875516	0.532042046	0.726712194	0.17723023	-0.254977032	-0.169395452	-0.116103027	0.180868492	0.214066308	0.269652928	0.330785283	0.424907746	0.188387077	0.874135775	0.996667855	Bacteria.Firmicutes.Clostridia.Clostridiales.Lachnospiraceae..Eubacterium..eligens.group	ITFG1
159915	ENSG00000129654	rs9302997	0.008895981	0.002180596	0.741985223	0.639379866	-0.548554437	0.658654427	0.10420329	-0.151888488	0.20347237	0.206503368	0.315183494	0.322660281	0.070124744	0.009303639	0.874135775	0.996667855	Bacteria.Firmicutes.Clostridia.Clostridiales.Lachnospiraceae..Eubacterium..eligens.group	FOXJ1
159916	ENSG00000129657	rs370168977	0.649363441	0.802416982	0.79532527	0.460055934	-0.109766316	-0.090473697	0.087634287	0.377522591	0.24032989	0.360123231	0.336468752	0.508034921	0.550464738	0.398715724	0.874135775	0.990876598	Bacteria.Firmicutes.Clostridia.Clostridiales.Lachnospiraceae..Eubacterium..eligens.group	SEC14L1
159917	ENSG00000129744	rs61878545	0.136261764	0.053461066	0.945195141	0.84335374	-0.238776721	0.990480667	0.016169596	0.118964012	0.158313314	0.503704355	0.234328665	0.599662597	0.300286986	0.076672126	0.878514177	0.996667855	Bacteria.Firmicutes.Clostridia.Clostridiales.Lachnospiraceae..Eubacterium..eligens.group	ART1
159918	ENSG00000129925	rs11646097	0.000687139	0.000176656	0.091449995	0.23063067	0.914963448	-0.706940064	-0.604767126	0.306669805	0.256807508	0.177819867	0.353093626	0.253465801	0.013088578	0.001582797	0.869169024	0.986363369	Bacteria.Firmicutes.Clostridia.Clostridiales.Lachnospiraceae..Eubacterium..eligens.group	PGAP6
159919	ENSG00000129932	rs4807481	0.088694219	0.059121892	0.104960937	0.174506282	0.353403922	-0.470423745	-0.487641313	0.474781761	0.204535465	0.244953436	0.296644173	0.345885817	0.240993747	0.081959739	0.869169024	0.969448039	Bacteria.Firmicutes.Clostridia.Clostridiales.Lachnospiraceae..Eubacterium..eligens.group	DOHH
159920	ENSG00000129933	rs15622	0.224894672	0.281158214	0.493543499	0.590861636	-0.377366108	0.236677012	0.278898582	-0.15949354	0.308030747	0.21781063	0.405074368	0.29523652	0.361720347	0.210572644	0.874135775	0.994730196	Bacteria.Firmicutes.Clostridia.Clostridiales.Lachnospiraceae..Eubacterium..eligens.group	MAU2
159921	ENSG00000129946	rs182361580	0.927798013	0.928564137	0.948357862	0.470285847	0.017270546	0.038161745	0.017477027	-0.398404016	0.189864758	0.424045284	0.268811537	0.548617314	0.63379728	0.432773362	0.878514177	0.990876598	Bacteria.Firmicutes.Clostridia.Clostridiales.Lachnospiraceae..Eubacterium..eligens.group	SHC2
159922	ENSG00000129990	rs3810352	0.00643271	0.000113143	0.705500196	0.075397246	-0.548648436	0.730548279	0.098367658	-0.45174987	0.194938064	0.177918226	0.259171197	0.250067321	0.059199776	0.001133925	0.874135775	0.957537868	Bacteria.Firmicutes.Clostridia.Clostridiales.Lachnospiraceae..Eubacterium..eligens.group	SYT5
159923	ENSG00000130038	rs73249734	0.260278974	0.001705994	0.55293235	0.783101319	-0.180947029	0.750549559	-0.13496065	0.10927983	0.159356645	0.22945848	0.226283106	0.39536233	0.386638065	0.007914648	0.874135775	0.996667855	Bacteria.Firmicutes.Clostridia.Clostridiales.Lachnospiraceae..Eubacterium..eligens.group	CRACR2A
159924	ENSG00000130177	rs7319446	0.350427225	0.665359185	0.675933097	0.363998699	-0.176921859	0.129238753	-0.121043142	0.363411037	0.188129025	0.297458106	0.288276775	0.39756738	0.435701276	0.356412456	0.874135775	0.986363369	Bacteria.Firmicutes.Clostridia.Clostridiales.Lachnospiraceae..Eubacterium..eligens.group	CDC16
159925	ENSG00000130193	rs3736011	0.602363819	0.636597597	0.603112275	0.835412131	0.143184921	-0.13172711	-0.189338934	0.078872563	0.273502635	0.277520037	0.36241176	0.378125723	0.538753735	0.346534471	0.874135775	0.996667855	Bacteria.Firmicutes.Clostridia.Clostridiales.Lachnospiraceae..Eubacterium..eligens.group	THEM6
159926	ENSG00000130203	rs34810028	0.03204559	0.013058969	0.205938621	0.109280261	-0.558411561	0.600032824	0.488532924	-0.541618434	0.254955256	0.235191648	0.382445094	0.333640961	0.139366116	0.031895303	0.874135775	0.957537868	Bacteria.Firmicutes.Clostridia.Clostridiales.Lachnospiraceae..Eubacterium..eligens.group	APOE
159927	ENSG00000130294	rs4413161	0.539233564	0.352370933	0.990375612	0.635398472	-0.200119252	0.216436081	0.006288951	-0.166387751	0.324243058	0.231083115	0.519384942	0.349297465	0.515030735	0.240811354	0.887466012	0.996667855	Bacteria.Firmicutes.Clostridia.Clostridiales.Lachnospiraceae..Eubacterium..eligens.group	KIF1A
159928	ENSG00000130299	rs62128107	0.746680705	0.243306202	0.530604435	0.146795138	0.05738235	-0.410705074	-0.154087461	0.690643719	0.1769018	0.348855054	0.244424962	0.470396059	0.584123075	0.190622641	0.874135775	0.969448039	Bacteria.Firmicutes.Clostridia.Clostridiales.Lachnospiraceae..Eubacterium..eligens.group	GTPBP3
159929	ENSG00000130312	rs6903	0.848788551	0.491848909	0.341554088	0.766192999	-0.041290934	0.132986192	-0.288170335	0.082029212	0.215714816	0.192392288	0.30080102	0.274724334	0.611689358	0.297111251	0.874135775	0.996667855	Bacteria.Firmicutes.Clostridia.Clostridiales.Lachnospiraceae..Eubacterium..eligens.group	MRPL34
159930	ENSG00000130313	rs9789265	0.06232528	0.020352494	0.061096455	0.228441287	0.368775637	-0.549964447	-0.492590407	0.39452619	0.194491344	0.231351626	0.258534362	0.324534035	0.201506016	0.042721588	0.869169024	0.986363369	Bacteria.Firmicutes.Clostridia.Clostridiales.Lachnospiraceae..Eubacterium..eligens.group	PGLS
159931	ENSG00000130348	rs2054365	0.079453509	0.007378083	0.621922751	0.757052366	0.416902021	-0.605256093	0.166375355	-0.095268303	0.234034885	0.218919589	0.335801324	0.306682826	0.227277943	0.02188176	0.874135775	0.996667855	Bacteria.Firmicutes.Clostridia.Clostridiales.Lachnospiraceae..Eubacterium..eligens.group	QRSL1
159932	ENSG00000130382	rs1560694	0.299315018	0.15160341	0.839602344	0.933799677	0.427075123	-0.373757767	0.102567501	-0.030057867	0.408240962	0.257641965	0.504756393	0.360481106	0.406629293	0.145974609	0.876570079	0.996667855	Bacteria.Firmicutes.Clostridia.Clostridiales.Lachnospiraceae..Eubacterium..eligens.group	MLLT1
159933	ENSG00000130413	rs12224243	0.683547586	0.037767917	0.133633722	0.749899315	-0.068844377	-0.739507356	0.375256882	0.160023166	0.168145589	0.34882032	0.247103565	0.499907075	0.563896431	0.061571755	0.874135775	0.996667855	Bacteria.Firmicutes.Clostridia.Clostridiales.Lachnospiraceae..Eubacterium..eligens.group	STK33
159934	ENSG00000130414	rs28364593	0.766367932	0.448601609	0.786183874	0.324948898	0.048107209	-0.201707587	-0.061974164	-0.465541534	0.161240368	0.264606788	0.227532334	0.469421318	0.589839013	0.281178217	0.874135775	0.986363369	Bacteria.Firmicutes.Clostridia.Clostridiales.Lachnospiraceae..Eubacterium..eligens.group	NDUFA10
159935	ENSG00000130475	rs17710812	0.029247575	0.044097205	0.15923366	0.836622744	-0.609485884	0.492980921	0.500199311	-0.069464072	0.273476473	0.240193884	0.351328847	0.3355243	0.133829836	0.068254356	0.874135775	0.996667855	Bacteria.Firmicutes.Clostridia.Clostridiales.Lachnospiraceae..Eubacterium..eligens.group	FCHO1
159936	ENSG00000130511	rs75581575	0.143799263	0.089050617	0.146218975	0.282524661	0.275665465	-0.674091918	-0.394265623	0.576457926	0.186339939	0.390581746	0.268144403	0.532028333	0.30391306	0.105937338	0.874135775	0.986363369	Bacteria.Firmicutes.Clostridia.Clostridiales.Lachnospiraceae..Eubacterium..eligens.group	SSBP4
159937	ENSG00000130518	rs1469024	0.053394277	0.008893909	0.603728452	0.519347446	0.431091285	-0.42446156	-0.161416884	0.144093245	0.21916637	0.157438222	0.309493633	0.22242726	0.186985669	0.024820668	0.874135775	0.990876598	Bacteria.Firmicutes.Clostridia.Clostridiales.Lachnospiraceae..Eubacterium..eligens.group	IQCN
159938	ENSG00000130638	rs2283667	0.071441837	0.064671864	0.339623838	0.509350497	0.589911842	-0.496703301	-0.438839996	0.240233176	0.321978587	0.264355284	0.456234437	0.36209456	0.214603439	0.087501408	0.874135775	0.990876598	Bacteria.Firmicutes.Clostridia.Clostridiales.Lachnospiraceae..Eubacterium..eligens.group	ATXN10
159939	ENSG00000130640	rs12244716	0.376084116	0.035625936	0.330147545	0.106140386	0.165901426	-0.835195722	-0.263026554	0.785109492	0.186164816	0.38934296	0.268105417	0.479253032	0.44968721	0.059719888	0.874135775	0.957537868	Bacteria.Firmicutes.Clostridia.Clostridiales.Lachnospiraceae..Eubacterium..eligens.group	TUBGCP2
159940	ENSG00000130653	rs2254149	0.316292206	0.417459585	0.225456786	0.109223526	-0.175586377	0.119914303	-0.316756379	0.368590695	0.173887131	0.146961449	0.258874243	0.227017534	0.414790028	0.267781088	0.874135775	0.957537868	Bacteria.Firmicutes.Clostridia.Clostridiales.Lachnospiraceae..Eubacterium..eligens.group	PNPLA7
159941	ENSG00000130669	rs13228	0.682951852	0.470099532	0.906023096	0.599291887	-0.102521758	0.158059514	-0.037305357	-0.162613816	0.249901159	0.217562206	0.314785112	0.307999088	0.56383556	0.288861084	0.878514177	0.996667855	Bacteria.Firmicutes.Clostridia.Clostridiales.Lachnospiraceae..Eubacterium..eligens.group	PAK4
159942	ENSG00000130703	rs6061482	0.077657861	0.010672825	0.290373277	0.027260329	-0.480984969	0.543162247	0.370663091	-0.652433355	0.268352342	0.206687117	0.347761589	0.288947256	0.224757973	0.02806845	0.874135775	0.810927056	Bacteria.Firmicutes.Clostridia.Clostridiales.Lachnospiraceae..Eubacterium..eligens.group	OSBPL2
159943	ENSG00000130714	rs2994047	0.043900336	0.032200426	0.864542035	0.912983527	1.108684089	-0.676378616	-0.147264377	0.054016758	0.539662952	0.309103536	0.859879514	0.49242341	0.164793767	0.056743	0.878514177	0.996667855	Bacteria.Firmicutes.Clostridia.Clostridiales.Lachnospiraceae..Eubacterium..eligens.group	POMT1
159944	ENSG00000130731	rs117667029	0.70014091	0.648359728	0.133183175	0.528555419	0.069335399	0.171767148	-0.397281681	0.32029817	0.179249022	0.374926228	0.261298106	0.505550423	0.568410424	0.350874024	0.874135775	0.990876598	Bacteria.Firmicutes.Clostridia.Clostridiales.Lachnospiraceae..Eubacterium..eligens.group	METTL26
159945	ENSG00000130772	rs479266	0.409746616	0.559316162	0.883152839	0.709612913	0.362778874	-0.154480903	-0.090374005	-0.136672323	0.43728534	0.263243916	0.612524372	0.365446913	0.464726427	0.320915307	0.878514177	0.996667855	Bacteria.Firmicutes.Clostridia.Clostridiales.Lachnospiraceae..Eubacterium..eligens.group	MED18
159946	ENSG00000130943	rs113101219	0.029812619	3.72E-05	0.529760817	0.353221432	0.254925184	-1.062118312	-0.104587597	0.306502822	0.114797727	0.240116673	0.165563636	0.327827417	0.135156897	0.000476124	0.874135775	0.986363369	Bacteria.Firmicutes.Clostridia.Clostridiales.Lachnospiraceae..Eubacterium..eligens.group	PKDREJ
159947	ENSG00000131019	rs6941524	0.468088906	0.078594148	0.937459442	0.271284815	0.189864335	-0.367472824	0.029002695	0.323058992	0.260155939	0.205682342	0.368227346	0.291202251	0.489295823	0.098523776	0.878514177	0.986363369	Bacteria.Firmicutes.Clostridia.Clostridiales.Lachnospiraceae..Eubacterium..eligens.group	ULBP3
159948	ENSG00000131023	rs9767113	0.287240543	0.459611019	0.597835846	0.869247275	-0.254729248	0.179189087	0.182729381	0.053958343	0.237429817	0.240896129	0.344720858	0.326512781	0.401024072	0.285139206	0.874135775	0.996667855	Bacteria.Firmicutes.Clostridia.Clostridiales.Lachnospiraceae..Eubacterium..eligens.group	LATS1
159949	ENSG00000131037	rs3760865	0.87399959	0.165432279	0.44687444	0.133075661	0.028864	0.402081967	-0.198920249	-0.550127273	0.181309599	0.286675647	0.259955234	0.361724943	0.621045773	0.15287702	0.874135775	0.962291669	Bacteria.Firmicutes.Clostridia.Clostridiales.Lachnospiraceae..Eubacterium..eligens.group	EPS8L1
159950	ENSG00000131100	rs5746448	0.187267672	0.093484371	0.073362372	0.304915225	0.216446503	-0.493104894	-0.423680205	0.393509706	0.162432418	0.28974129	0.232848163	0.380574354	0.337106813	0.109227016	0.869169024	0.986363369	Bacteria.Firmicutes.Clostridia.Clostridiales.Lachnospiraceae..Eubacterium..eligens.group	ATP6V1E1
159951	ENSG00000131116	rs3746002	0.486541768	0.527001382	0.068496197	0.045627828	0.137244889	-0.16500673	-0.495940347	0.806778234	0.196133817	0.259460652	0.267783495	0.395993512	0.496745651	0.309573647	0.869169024	0.904764335	Bacteria.Firmicutes.Clostridia.Clostridiales.Lachnospiraceae..Eubacterium..eligens.group	ZNF428
159952	ENSG00000131127	rs6822366	0.631081203	0.992575489	0.43771557	0.947877181	-0.073989505	0.002996282	0.171165897	0.029481213	0.153361395	0.320777209	0.219220455	0.449258401	0.548942494	0.449154316	0.874135775	0.996667855	Bacteria.Firmicutes.Clostridia.Clostridiales.Lachnospiraceae..Eubacterium..eligens.group	ZNF141
159953	ENSG00000131165	rs258341	0.487310606	0.672981089	0.839171664	0.367367367	0.185613397	-0.088246474	0.081217868	-0.272028404	0.265726552	0.208153169	0.39860491	0.299707526	0.496745651	0.358719478	0.876570079	0.986364663	Bacteria.Firmicutes.Clostridia.Clostridiales.Lachnospiraceae..Eubacterium..eligens.group	CHMP1A
159954	ENSG00000131238	rs1126970	0.879825812	0.741555764	0.441077649	0.288773142	0.064851703	-0.088246143	-0.508899352	0.425080288	0.42728278	0.266457628	0.656601203	0.397484296	0.623383037	0.379666934	0.874135775	0.986363369	Bacteria.Firmicutes.Clostridia.Clostridiales.Lachnospiraceae..Eubacterium..eligens.group	PPT1
159955	ENSG00000131351	rs2305752	0.066693687	0.031466807	0.513460971	0.506827324	0.446343607	-0.480310383	-0.254411983	0.214884473	0.239385615	0.218528169	0.387228692	0.321960189	0.206136533	0.056268629	0.874135775	0.990876598	Bacteria.Firmicutes.Clostridia.Clostridiales.Lachnospiraceae..Eubacterium..eligens.group	HAUS8
159956	ENSG00000131379	rs7639522	0.009166139	0.005203931	0.983091834	0.734561565	0.471999653	-0.568091117	-0.00514261	-0.087591354	0.175800135	0.196550527	0.241740207	0.257243436	0.071494681	0.017109655	0.887403115	0.996667855	Bacteria.Firmicutes.Clostridia.Clostridiales.Lachnospiraceae..Eubacterium..eligens.group	C3orf20
159957	ENSG00000131381	rs9310466	0.619364331	0.964789511	0.318037586	0.687397215	-0.101141342	0.012975392	0.309515546	-0.156093515	0.202645022	0.292818986	0.307636169	0.386211198	0.546834192	0.44210392	0.874135775	0.996667855	Bacteria.Firmicutes.Clostridia.Clostridiales.Lachnospiraceae..Eubacterium..eligens.group	RBSN
159958	ENSG00000131398	rs55829937	0.821475444	0.31743176	0.330965413	0.741726219	0.053209245	-0.216524508	0.301556222	-0.103403201	0.234869654	0.214938476	0.307903132	0.312437964	0.602901698	0.22746438	0.874135775	0.996667855	Bacteria.Firmicutes.Clostridia.Clostridiales.Lachnospiraceae..Eubacterium..eligens.group	KCNC3
159959	ENSG00000131495	rs778593	0.243349363	0.546976248	0.041540177	0.548017872	0.227434305	-0.144290568	-0.593466008	0.187537736	0.193201773	0.238331372	0.285504712	0.310573597	0.373254518	0.317148767	0.869169024	0.991937362	Bacteria.Firmicutes.Clostridia.Clostridiales.Lachnospiraceae..Eubacterium..eligens.group	NDUFA2
159960	ENSG00000131508	rs4912729	0.460347445	0.259631511	0.915868553	0.354936916	-0.152238607	0.353047237	-0.029381349	-0.357135525	0.205002334	0.310495824	0.277065723	0.383355773	0.48686404	0.198913362	0.878514177	0.986363369	Bacteria.Firmicutes.Clostridia.Clostridiales.Lachnospiraceae..Eubacterium..eligens.group	UBE2D2
159961	ENSG00000131620	rs12796703	0.416930278	0.187176731	0.769541649	0.759177784	0.149939102	-0.459151466	-0.080427624	0.134646805	0.183548715	0.34449852	0.27339359	0.437400232	0.469223378	0.162988029	0.874135775	0.996667855	Bacteria.Firmicutes.Clostridia.Clostridiales.Lachnospiraceae..Eubacterium..eligens.group	ANO1
159962	ENSG00000131669	rs12375973	0.133563074	0.085460475	0.140383582	0.096828247	-0.261303328	0.888349257	0.385449561	-0.958099004	0.172034265	0.508785015	0.258291062	0.568807268	0.297751016	0.103431771	0.874135775	0.957537868	Bacteria.Firmicutes.Clostridia.Clostridiales.Lachnospiraceae..Eubacterium..eligens.group	NINJ1
159963	ENSG00000131697	rs806109	0.235810777	0.274487231	0.424703359	0.272008842	-0.508773603	0.279234163	-0.524185417	0.436627805	0.425244616	0.253400837	0.652566101	0.394172508	0.369534476	0.207322677	0.874135775	0.986363369	Bacteria.Firmicutes.Clostridia.Clostridiales.Lachnospiraceae..Eubacterium..eligens.group	NPHP4
159964	ENSG00000131711	rs3828616	0.362966905	0.289458288	0.824502012	0.719541753	-0.186915262	0.268791987	0.06385355	0.134030614	0.204041056	0.251702579	0.28679969	0.371676283	0.441304225	0.214244047	0.874135775	0.996667855	Bacteria.Firmicutes.Clostridia.Clostridiales.Lachnospiraceae..Eubacterium..eligens.group	MAP1B
159965	ENSG00000131746	rs1901187	0.190210892	0.026715328	0.698261114	0.274870435	0.311093366	-0.475529647	-0.139418166	0.33276952	0.235040293	0.209823323	0.358067276	0.302226784	0.339105331	0.05087139	0.874135775	0.986363369	Bacteria.Firmicutes.Clostridia.Clostridiales.Lachnospiraceae..Eubacterium..eligens.group	TNS4
159966	ENSG00000131748	rs11658786	0.116674397	0.015412877	0.081797499	0.012242285	0.411225608	-0.461569593	-0.696069204	0.703267439	0.258676049	0.185581972	0.393855979	0.273012407	0.275398902	0.035457051	0.869169024	0.748543409	Bacteria.Firmicutes.Clostridia.Clostridiales.Lachnospiraceae..Eubacterium..eligens.group	STARD3
159967	ENSG00000131778	rs6680778	0.547303033	0.341890136	0.672182425	0.415768473	0.104542326	-0.399589907	0.105857458	-0.408859198	0.172818627	0.417396639	0.249046733	0.499254726	0.518236339	0.236496963	0.874135775	0.990876598	Bacteria.Firmicutes.Clostridia.Clostridiales.Lachnospiraceae..Eubacterium..eligens.group	CHD1L
159968	ENSG00000131781	rs1890041	0.914800317	0.959804561	0.938674984	0.813665071	-0.02883414	0.013987849	0.032150064	-0.08649202	0.268483313	0.276491118	0.416294984	0.365492564	0.630447443	0.440682473	0.878514177	0.996667855	Bacteria.Firmicutes.Clostridia.Clostridiales.Lachnospiraceae..Eubacterium..eligens.group	FMO5
159969	ENSG00000131844	rs277975	0.201000156	0.140328964	0.273599433	0.39799392	0.29951317	-0.381332277	-0.374630454	0.305568328	0.231892861	0.255496293	0.339337353	0.359182627	0.345926841	0.140029295	0.874135775	0.990876598	Bacteria.Firmicutes.Clostridia.Clostridiales.Lachnospiraceae..Eubacterium..eligens.group	MCCC2
159970	ENSG00000131848	rs34709084	0.438792047	0.177359482	0.873490239	0.328781624	-0.149823277	0.548543658	0.044475206	-0.504461835	0.192339555	0.402307017	0.278237084	0.51274194	0.479287992	0.158212081	0.878514177	0.986363369	Bacteria.Firmicutes.Clostridia.Clostridiales.Lachnospiraceae..Eubacterium..eligens.group	ZSCAN5A
159971	ENSG00000131849	rs11084545	0.245380095	0.038075771	0.49481379	0.719788989	0.261124994	-0.372774797	0.195619668	-0.086741885	0.222788455	0.176126592	0.284959494	0.240763133	0.373802613	0.061849761	0.874135775	0.996667855	Bacteria.Firmicutes.Clostridia.Clostridiales.Lachnospiraceae..Eubacterium..eligens.group	ZNF132
159972	ENSG00000131871	rs34713741	0.759661294	0.94559512	0.208484391	0.802539733	0.057062688	0.015078552	-0.348291837	0.091472978	0.185753266	0.220126437	0.274209218	0.36433202	0.588137071	0.437130409	0.874135775	0.996667855	Bacteria.Firmicutes.Clostridia.Clostridiales.Lachnospiraceae..Eubacterium..eligens.group	SELENOS
159973	ENSG00000131899	rs2605140	0.124326108	0.145079266	0.346767118	0.534567307	-0.370753454	0.356324718	0.337860775	-0.207824155	0.238167446	0.241644527	0.356526728	0.332878892	0.28442782	0.142761091	0.874135775	0.990876598	Bacteria.Firmicutes.Clostridia.Clostridiales.Lachnospiraceae..Eubacterium..eligens.group	LLGL1
159974	ENSG00000131941	rs7248625	0.361234609	0.956057136	0.199660038	0.771463381	0.143991878	-0.027146683	-0.324118317	-0.167741942	0.156615094	0.490793419	0.250187459	0.575133639	0.440943503	0.439997416	0.874135775	0.996667855	Bacteria.Firmicutes.Clostridia.Clostridiales.Lachnospiraceae..Eubacterium..eligens.group	RHPN2
159975	ENSG00000131944	rs8108940	0.281209165	0.478734303	0.69905614	0.402865374	-0.232242702	0.240768251	-0.120987222	0.358051664	0.213752631	0.337972586	0.311595328	0.425272844	0.398260617	0.292315866	0.874135775	0.990876598	Bacteria.Firmicutes.Clostridia.Clostridiales.Lachnospiraceae..Eubacterium..eligens.group	FAAP24
159976	ENSG00000131969	rs11157782	0.019279259	0.0013106	0.666748372	0.571732762	0.419916996	-0.843102066	-0.112786932	0.193028656	0.175048529	0.251140578	0.260745997	0.339635816	0.105979092	0.006781487	0.874135775	0.994730196	Bacteria.Firmicutes.Clostridia.Clostridiales.Lachnospiraceae..Eubacterium..eligens.group	ABHD12B
159977	ENSG00000132000	rs1963954	0.151201219	0.110750296	0.406744401	0.498158573	-0.274897625	0.395086428	0.232786147	-0.255899276	0.189305663	0.24440417	0.278794316	0.375686213	0.311150289	0.120010521	0.874135775	0.990876598	Bacteria.Firmicutes.Clostridia.Clostridiales.Lachnospiraceae..Eubacterium..eligens.group	PODNL1
159978	ENSG00000132002	rs11882319	0.789100507	0.085172908	0.297923545	0.264818274	-0.044935829	0.458811379	-0.241405583	-0.477448708	0.167316931	0.262528173	0.230090478	0.424537469	0.594973832	0.103329171	0.874135775	0.986363369	Bacteria.Firmicutes.Clostridia.Clostridiales.Lachnospiraceae..Eubacterium..eligens.group	DNAJB1
159979	ENSG00000132016	rs3745456	0.84329783	0.132556739	0.092022707	0.302190808	-0.033687531	0.408769531	-0.422121384	0.41240071	0.169747537	0.268412177	0.246900499	0.396585408	0.609658532	0.135125076	0.869169024	0.986363369	Bacteria.Firmicutes.Clostridia.Clostridiales.Lachnospiraceae..Eubacterium..eligens.group	BRME1
159980	ENSG00000132024	rs10415098	0.84407997	0.536831959	0.301319653	0.690700724	-0.030800127	0.181181796	-0.236226271	0.15890273	0.15598719	0.291825312	0.226754821	0.397599262	0.609658532	0.313079678	0.874135775	0.996667855	Bacteria.Firmicutes.Clostridia.Clostridiales.Lachnospiraceae..Eubacterium..eligens.group	CC2D1A
159981	ENSG00000132026	rs10419408	0.639306887	0.499408995	0.713083678	0.342961645	0.097711928	-0.195277032	0.106936368	-0.370739374	0.207526455	0.287525686	0.289562235	0.388127025	0.549012137	0.300041836	0.874135775	0.986363369	Bacteria.Firmicutes.Clostridia.Clostridiales.Lachnospiraceae..Eubacterium..eligens.group	RTBDN
159982	ENSG00000132122	rs2245681	0.403856115	0.165507216	0.764861429	0.446023273	0.168942	-0.393208544	-0.083093906	0.295767288	0.201084901	0.280399497	0.276665649	0.385791815	0.463064899	0.15287702	0.874135775	0.990876598	Bacteria.Firmicutes.Clostridia.Clostridiales.Lachnospiraceae..Eubacterium..eligens.group	SPATA6
159983	ENSG00000132128	rs1547180	0.928770457	0.977467047	0.567493757	0.575769053	-0.037389589	-0.007625543	-0.364639001	0.223351334	0.416671963	0.268960596	0.634560834	0.397160763	0.634260321	0.445559951	0.874135775	0.994730196	Bacteria.Firmicutes.Clostridia.Clostridiales.Lachnospiraceae..Eubacterium..eligens.group	LRRC41
159984	ENSG00000132141	rs3135958	0.393127186	0.281029566	0.324955498	0.624359984	0.155256155	-0.41067229	-0.254104912	-0.240568994	0.180616734	0.377834166	0.256226123	0.488972855	0.458217494	0.210568933	0.874135775	0.996667855	Bacteria.Firmicutes.Clostridia.Clostridiales.Lachnospiraceae..Eubacterium..eligens.group	CCT6B
159985	ENSG00000132199	rs2790	0.092904475	0.007219444	0.917378887	0.252499593	-0.285789957	1.039235406	0.027124513	-0.533753491	0.167622349	0.374814967	0.260477258	0.462364927	0.247745698	0.021599422	0.878514177	0.986363369	Bacteria.Firmicutes.Clostridia.Clostridiales.Lachnospiraceae..Eubacterium..eligens.group	ENOSF1
159986	ENSG00000132274	rs34080219	0.373197732	0.747685551	0.503811623	0.967921602	-0.16220952	0.122244703	0.172697009	0.024757444	0.180918753	0.378418699	0.256918433	0.613293659	0.447761154	0.38108612	0.874135775	0.996667855	Bacteria.Firmicutes.Clostridia.Clostridiales.Lachnospiraceae..Eubacterium..eligens.group	TRIM22
159987	ENSG00000132275	rs960456	0.445529604	0.31507155	0.637592241	0.346288499	0.17532365	-0.251861816	0.149031504	-0.341097624	0.228438859	0.248791238	0.314906855	0.35958293	0.481459605	0.226813907	0.874135775	0.986363369	Bacteria.Firmicutes.Clostridia.Clostridiales.Lachnospiraceae..Eubacterium..eligens.group	RRP8
159988	ENSG00000132294	rs4736530	0.332996601	0.485259355	0.10657583	0.26934174	-0.305082691	0.152098506	0.805384607	-0.382784212	0.312824645	0.216720274	0.492254151	0.343628382	0.425719739	0.294924885	0.869169024	0.986363369	Bacteria.Firmicutes.Clostridia.Clostridiales.Lachnospiraceae..Eubacterium..eligens.group	EFR3A
159989	ENSG00000132305	rs9653508	0.523721361	0.444141805	0.913631843	0.675305669	0.167841202	-0.155248275	0.044330439	-0.129468287	0.261829498	0.20166317	0.407167578	0.30770947	0.510850414	0.279618291	0.878514177	0.996667855	Bacteria.Firmicutes.Clostridia.Clostridiales.Lachnospiraceae..Eubacterium..eligens.group	IMMT
159990	ENSG00000132313	rs2288122	0.429509824	0.380079645	0.890156883	0.625491819	0.179934185	-0.205996567	-0.048056052	-0.173570054	0.226355286	0.233113644	0.346625032	0.353950558	0.474471941	0.252870725	0.878514177	0.996667855	Bacteria.Firmicutes.Clostridia.Clostridiales.Lachnospiraceae..Eubacterium..eligens.group	MRPL35
159991	ENSG00000132329	rs6431564	0.216764178	0.580771985	0.668196286	0.957165939	-0.324435806	0.131665482	0.190895038	0.019031679	0.260149871	0.237235828	0.443371866	0.352995669	0.35538837	0.327920791	0.874135775	0.996667855	Bacteria.Firmicutes.Clostridia.Clostridiales.Lachnospiraceae..Eubacterium..eligens.group	RAMP1
159992	ENSG00000132383	rs11654967	0.068708412	0.033342954	0.705455415	0.971938707	-0.377962702	0.565535359	0.115741703	-0.013285914	0.204241862	0.260206807	0.304898246	0.376259286	0.210247933	0.057609777	0.874135775	0.996667855	Bacteria.Firmicutes.Clostridia.Clostridiales.Lachnospiraceae..Eubacterium..eligens.group	RPA1
159993	ENSG00000132406	rs2916466	0.641756604	0.463454419	0.425888864	0.783289928	-0.321548492	0.271786401	-0.655088125	0.12416792	0.687958293	0.368542219	0.817630095	0.449627023	0.549447017	0.286992462	0.874135775	0.996667855	Bacteria.Firmicutes.Clostridia.Clostridiales.Lachnospiraceae..Eubacterium..eligens.group	TMEM128
159994	ENSG00000132423	rs6912105	0.700679265	0.303397695	0.564892701	0.76523155	-0.127567238	0.260215549	-0.26192157	-0.1075126	0.330416666	0.250866944	0.452756556	0.358550878	0.568410424	0.22062843	0.874135775	0.996667855	Bacteria.Firmicutes.Clostridia.Clostridiales.Lachnospiraceae..Eubacterium..eligens.group	COQ3
159995	ENSG00000132429	rs7766819	0.624741722	0.072118538	0.09083559	0.512949152	-0.092967483	-0.516167396	0.454399745	0.293618967	0.189171461	0.282417041	0.264787182	0.446359454	0.548112992	0.093647208	0.869169024	0.990876598	Bacteria.Firmicutes.Clostridia.Clostridiales.Lachnospiraceae..Eubacterium..eligens.group	POPDC3
159996	ENSG00000132436	rs10499695	0.816262388	0.992575972	0.819633678	0.776369962	0.065817847	-0.002229832	-0.090882882	0.089212563	0.282135345	0.238737867	0.396995329	0.312786825	0.602070026	0.449154316	0.874135775	0.996667855	Bacteria.Firmicutes.Clostridia.Clostridiales.Lachnospiraceae..Eubacterium..eligens.group	FIGNL1
159997	ENSG00000132471	rs2290768	0.039563564	0.00161606	0.356575083	0.011683749	-0.297631051	1.23327446	0.191606613	-1.150263253	0.141735472	0.37499681	0.206380216	0.44347943	0.15661313	0.007684666	0.874135775	0.748543409	Bacteria.Firmicutes.Clostridia.Clostridiales.Lachnospiraceae..Eubacterium..eligens.group	WBP2
159998	ENSG00000132507	rs11658072	0.566712191	0.569422602	0.391869147	0.522099812	0.196401273	-0.148954484	-0.38362903	0.221976562	0.341096038	0.260516402	0.445102393	0.344927263	0.525704931	0.324200831	0.874135775	0.990876598	Bacteria.Firmicutes.Clostridia.Clostridiales.Lachnospiraceae..Eubacterium..eligens.group	EIF5A
159999	ENSG00000132517	rs56123568	0.030772129	0.002602185	0.394377623	0.316150304	-0.37761461	1.084071877	0.21224869	-0.451444746	0.171072164	0.346330806	0.247576065	0.446943787	0.136979584	0.010558528	0.874135775	0.986363369	Bacteria.Firmicutes.Clostridia.Clostridiales.Lachnospiraceae..Eubacterium..eligens.group	SLC52A1
160000	ENSG00000132541	rs2447507	0.999229651	0.934238604	0.028598931	0.027124466	-0.000219928	-0.01901065	-0.738453252	0.716257414	0.226927974	0.22951821	0.329957229	0.316922625	0.650353655	0.434063186	0.869169024	0.810927056	Bacteria.Firmicutes.Clostridia.Clostridiales.Lachnospiraceae..Eubacterium..eligens.group	RIDA
160001	ENSG00000132612	rs72795270	0.528583372	0.044211312	0.636338212	0.072355937	-0.10611908	0.67957364	-0.115174278	-0.815350938	0.167507028	0.331290917	0.242459998	0.446493939	0.511430066	0.068254356	0.874135775	0.957537868	Bacteria.Firmicutes.Clostridia.Clostridiales.Lachnospiraceae..Eubacterium..eligens.group	VPS4A
160002	ENSG00000132623	rs6057110	0.428466558	0.325476081	0.934421065	0.563598959	0.162739092	-0.309204938	0.025396337	-0.252039611	0.204259629	0.312124258	0.307468577	0.434226555	0.474321549	0.230098192	0.878514177	0.994730196	Bacteria.Firmicutes.Clostridia.Clostridiales.Lachnospiraceae..Eubacterium..eligens.group	ANKEF1
160003	ENSG00000132740	rs9769	0.433010745	0.445032504	0.496911897	0.324302732	-0.147335299	0.283013772	0.188977412	-0.481503598	0.186766756	0.368349919	0.276632104	0.484863626	0.476269615	0.279881591	0.874135775	0.986363369	Bacteria.Firmicutes.Clostridia.Clostridiales.Lachnospiraceae..Eubacterium..eligens.group	IGHMBP2
160004	ENSG00000132744	rs948445	0.028741734	0.024487923	0.209930217	0.247239101	-1.186901978	0.698930386	-0.87054742	0.465536026	0.530826978	0.303595353	0.687585258	0.398771627	0.132573368	0.048361002	0.874135775	0.986363369	Bacteria.Firmicutes.Clostridia.Clostridiales.Lachnospiraceae..Eubacterium..eligens.group	ACY3
160005	ENSG00000132768	rs783308	0.213864225	0.031751453	0.474858833	0.190185497	-0.232824654	0.910110739	0.198526806	-0.717995514	0.185501159	0.414793202	0.276228063	0.54243548	0.353266848	0.056540068	0.874135775	0.969448039	Bacteria.Firmicutes.Clostridia.Clostridiales.Lachnospiraceae..Eubacterium..eligens.group	DPH2
160006	ENSG00000132793	rs6072351	0.738003142	0.328174811	0.083421784	0.845383505	0.050411079	0.225822792	-0.377973595	-0.05690305	0.150072489	0.229239513	0.215029044	0.290647185	0.580920546	0.231149348	0.869169024	0.996667855	Bacteria.Firmicutes.Clostridia.Clostridiales.Lachnospiraceae..Eubacterium..eligens.group	LPIN3
160007	ENSG00000132837	rs3733892	0.46024778	0.116954619	0.579031663	0.959658585	-0.138362144	0.314171277	-0.145316919	0.014558055	0.186274922	0.197779594	0.260630483	0.286719942	0.48686404	0.12467032	0.874135775	0.996667855	Bacteria.Firmicutes.Clostridia.Clostridiales.Lachnospiraceae..Eubacterium..eligens.group	DMGDH
160008	ENSG00000132842	rs11746090	0.043433645	0.005839615	0.420680138	0.704463176	0.433048241	-0.636772275	-0.236437523	0.127911093	0.210308855	0.223488959	0.291790251	0.335767916	0.164432076	0.018140593	0.874135775	0.996667855	Bacteria.Firmicutes.Clostridia.Clostridiales.Lachnospiraceae..Eubacterium..eligens.group	AP3B1
160009	ENSG00000132854	rs2296518	0.041271016	0.005633571	0.481310476	0.973952116	0.445069298	-0.5139593	-0.201517898	0.009823839	0.213821724	0.179575812	0.284546594	0.29972635	0.160713801	0.017727077	0.874135775	0.996667855	Bacteria.Firmicutes.Clostridia.Clostridiales.Lachnospiraceae..Eubacterium..eligens.group	KANK4
160010	ENSG00000132879	rs2272983	0.054216133	0.03487972	0.737404442	0.678454889	1.016012385	-0.647797474	-0.251456906	0.179092682	0.518364811	0.300713458	0.746807355	0.430078548	0.187505828	0.059006722	0.874135775	0.996667855	Bacteria.Firmicutes.Clostridia.Clostridiales.Lachnospiraceae..Eubacterium..eligens.group	FBXO44
160011	ENSG00000132881	rs6603850	0.064097063	0.01372997	0.729420844	0.687559923	0.801830777	-0.661402756	-0.177409482	0.136762133	0.425807633	0.261219739	0.510726214	0.338567189	0.203486002	0.032920153	0.874135775	0.996667855	Bacteria.Firmicutes.Clostridia.Clostridiales.Lachnospiraceae..Eubacterium..eligens.group	CPLANE2
160012	ENSG00000132906	rs12691551	0.00870007	0.00138244	0.27371057	0.093974614	-0.574235113	0.60444991	0.340923685	-0.458474194	0.212348642	0.180985796	0.308878225	0.269804097	0.069598654	0.007046128	0.874135775	0.957537868	Bacteria.Firmicutes.Clostridia.Clostridiales.Lachnospiraceae..Eubacterium..eligens.group	CASP9
160013	ENSG00000132912	rs148801630	0.685221018	0.685434777	0.979876718	0.657152417	-0.079426492	0.150490562	-0.006734842	0.272968671	0.195082924	0.369892258	0.265996881	0.61221963	0.564183955	0.362715141	0.88733351	0.996667855	Bacteria.Firmicutes.Clostridia.Clostridiales.Lachnospiraceae..Eubacterium..eligens.group	DCTN4
160014	ENSG00000133028	rs8075503	0.236908027	0.098875276	0.870697008	0.926016141	-0.317181178	0.37992099	-0.067453501	0.033961265	0.265735362	0.226961899	0.412793384	0.364337526	0.369881544	0.112664663	0.878514177	0.996667855	Bacteria.Firmicutes.Clostridia.Clostridiales.Lachnospiraceae..Eubacterium..eligens.group	SCO1
160015	ENSG00000133030	rs8067893	0.93351887	0.49949489	0.962898264	0.271469851	0.014430312	-0.192032103	-0.01117988	0.454411268	0.172328628	0.282804675	0.239429584	0.409761549	0.635057033	0.300041836	0.88208185	0.986363369	Bacteria.Firmicutes.Clostridia.Clostridiales.Lachnospiraceae..Eubacterium..eligens.group	MPRIP
160016	ENSG00000133063	rs2486063	0.083708382	0.000872115	0.690088187	0.770543362	0.256295263	-0.628398612	-0.081554265	0.101588128	0.145944713	0.180176194	0.203635574	0.346875762	0.234202557	0.005015713	0.874135775	0.996667855	Bacteria.Firmicutes.Clostridia.Clostridiales.Lachnospiraceae..Eubacterium..eligens.group	CHIT1
160017	ENSG00000133103	rs9532436	0.068963148	0.006446045	0.356993039	0.240910385	0.448286425	-0.576789099	-0.307937598	0.34820089	0.242471364	0.204991022	0.331971039	0.294246982	0.210270639	0.019595481	0.874135775	0.986363369	Bacteria.Firmicutes.Clostridia.Clostridiales.Lachnospiraceae..Eubacterium..eligens.group	COG6
160018	ENSG00000133104	rs9576006	0.33834677	0.0168851	0.840521521	0.082756938	0.203602731	-0.630651358	-0.058664714	0.640333415	0.211110166	0.257260924	0.290388822	0.363481878	0.428492477	0.037485106	0.876570079	0.957537868	Bacteria.Firmicutes.Clostridia.Clostridiales.Lachnospiraceae..Eubacterium..eligens.group	SPART
160019	ENSG00000133115	rs7327384	0.161318771	0.560330192	0.369211918	0.929142205	-0.273020244	0.178412236	0.25779074	-0.037772986	0.192736728	0.304812703	0.285123967	0.423159015	0.31966905	0.321172376	0.874135775	0.996667855	Bacteria.Firmicutes.Clostridia.Clostridiales.Lachnospiraceae..Eubacterium..eligens.group	STOML3
160020	ENSG00000133247	rs2384685	0.10969342	0.033432554	0.27727836	0.438455469	0.335961324	-0.415859003	-0.317790607	0.224831271	0.207200557	0.191440144	0.290086753	0.288419948	0.267397545	0.057609777	0.874135775	0.990876598	Bacteria.Firmicutes.Clostridia.Clostridiales.Lachnospiraceae..Eubacterium..eligens.group	KMT5C
160021	ENSG00000133398	rs9313148	0.582012556	0.572491896	0.92553595	0.78888407	-0.101228257	0.173996031	0.025393513	-0.112857967	0.182994979	0.306754596	0.270660471	0.419781068	0.532629767	0.325078558	0.878514177	0.996667855	Bacteria.Firmicutes.Clostridia.Clostridiales.Lachnospiraceae..Eubacterium..eligens.group	MED10
160022	ENSG00000133424	rs9609886	0.515455571	0.361211055	0.39011662	0.424323706	0.113513505	-0.276291477	-0.218046888	0.320434418	0.173597652	0.300498058	0.252047706	0.398585092	0.507846144	0.24476212	0.874135775	0.990876598	Bacteria.Firmicutes.Clostridia.Clostridiales.Lachnospiraceae..Eubacterium..eligens.group	LARGE1
160023	ENSG00000133433	rs5760130	4.99E-06	7.49E-08	0.317938316	0.306442116	1.103891504	-1.022017364	-0.295811417	0.246082427	0.222032346	0.168837968	0.293954487	0.238751838	0.000408796	2.97E-06	0.874135775	0.986363369	Bacteria.Firmicutes.Clostridia.Clostridiales.Lachnospiraceae..Eubacterium..eligens.group	GSTT2B
160024	ENSG00000133460	rs112679425	0.309349152	0.983685852	0.483683188	0.133152681	0.102796431	-0.006111989	-0.102580985	-0.52159639	0.100340143	0.297770926	0.145636007	0.343034323	0.410214381	0.446899597	0.874135775	0.962291669	Bacteria.Firmicutes.Clostridia.Clostridiales.Lachnospiraceae..Eubacterium..eligens.group	SLC2A11
160025	ENSG00000133477	rs2267423	0.501409879	0.155266384	0.681324996	0.587113288	-0.119903784	0.403188122	-0.105716814	-0.197311599	0.177375477	0.280455255	0.256296077	0.361576567	0.501855583	0.148221374	0.874135775	0.994730196	Bacteria.Firmicutes.Clostridia.Clostridiales.Lachnospiraceae..Eubacterium..eligens.group	FAM83F
160026	ENSG00000133619	rs740109	0.77754863	0.487517245	0.935069986	0.072868688	-0.04902356	-0.206061587	-0.020509544	0.70908972	0.172816883	0.295141014	0.250792416	0.389018607	0.591899557	0.295598033	0.878514177	0.957537868	Bacteria.Firmicutes.Clostridia.Clostridiales.Lachnospiraceae..Eubacterium..eligens.group	KRBA1
160027	ENSG00000133639	rs709223	0.597595416	0.540969699	0.304135601	0.184499832	0.277252415	-0.177242885	0.689546734	-0.505698538	0.522695621	0.288414324	0.665797244	0.377090229	0.537654307	0.314738035	0.874135775	0.969448039	Bacteria.Firmicutes.Clostridia.Clostridiales.Lachnospiraceae..Eubacterium..eligens.group	BTG1
160028	ENSG00000133704	rs12809335	0.597537519	0.967688518	0.167909492	0.123980135	-0.108077647	0.009611059	0.388407233	-0.491343321	0.203723269	0.236367621	0.278572136	0.315337486	0.537654307	0.442717336	0.874135775	0.957537868	Bacteria.Firmicutes.Clostridia.Clostridiales.Lachnospiraceae..Eubacterium..eligens.group	IPO8
160029	ENSG00000133706	rs17428724	0.422838589	0.506185481	0.906045425	0.304843527	-0.178734676	0.219065039	-0.036330262	0.45632753	0.221611619	0.327727021	0.306630396	0.441261297	0.472054284	0.302105485	0.878514177	0.986363369	Bacteria.Firmicutes.Clostridia.Clostridiales.Lachnospiraceae..Eubacterium..eligens.group	LARS1
160030	ENSG00000133731	rs1967328	0.200841615	0.060457239	0.435529819	0.841619381	0.269888045	-0.383198269	-0.222814414	0.063169357	0.208881664	0.200608978	0.284006175	0.314884228	0.345926841	0.083323181	0.874135775	0.996667855	Bacteria.Firmicutes.Clostridia.Clostridiales.Lachnospiraceae..Eubacterium..eligens.group	IMPA1
160031	ENSG00000133739	rs62525428	0.716436158	0.482917151	0.438099785	0.571929868	-0.065811728	0.376555087	-0.215658358	0.364945204	0.180411024	0.533663006	0.276436912	0.642454762	0.573238103	0.293921106	0.874135775	0.994730196	Bacteria.Firmicutes.Clostridia.Clostridiales.Lachnospiraceae..Eubacterium..eligens.group	LRRCC1
160032	ENSG00000133872	rs3824207	0.168546335	0.072537855	0.631652463	0.258832225	-0.242375653	0.710443104	0.12122132	-0.558549175	0.174100033	0.38929951	0.251682681	0.490397851	0.326009873	0.093969249	0.874135775	0.986363369	Bacteria.Firmicutes.Clostridia.Clostridiales.Lachnospiraceae..Eubacterium..eligens.group	SARAF
160033	ENSG00000133943	rs10873405	0.397752516	0.290733852	0.977898662	0.649418476	-0.175009373	0.229020423	-0.008171448	-0.13180842	0.205610313	0.215032382	0.293845282	0.288639017	0.459497144	0.214642447	0.88733351	0.996667855	Bacteria.Firmicutes.Clostridia.Clostridiales.Lachnospiraceae..Eubacterium..eligens.group	DGLUCY
160034	ENSG00000133983	rs1060681	0.478018521	0.022325562	0.067221891	0.567842791	-0.17045511	0.467565196	-0.611933083	0.171876441	0.238881762	0.19982663	0.328847664	0.299377306	0.494143302	0.045680378	0.869169024	0.994730196	Bacteria.Firmicutes.Clostridia.Clostridiales.Lachnospiraceae..Eubacterium..eligens.group	COX16
160035	ENSG00000133985	rs868803492	0.875414289	0.138020665	0.889265997	0.26407674	0.030249431	-0.421989756	0.038097265	0.511451827	0.19218832	0.28106358	0.272567705	0.454060239	0.621511834	0.139194567	0.878514177	0.986363369	Bacteria.Firmicutes.Clostridia.Clostridiales.Lachnospiraceae..Eubacterium..eligens.group	TTC9
160036	ENSG00000134014	rs3857878	0.072822332	0.020482362	0.70980889	0.444275151	0.541287008	-0.530178518	-0.154329861	0.234719079	0.296909955	0.223268209	0.412953483	0.304983181	0.217157454	0.042888425	0.874135775	0.990876598	Bacteria.Firmicutes.Clostridia.Clostridiales.Lachnospiraceae..Eubacterium..eligens.group	ELP3
160037	ENSG00000134028	rs13262293	0.002170914	0.001998289	0.095363309	0.157966576	0.727801002	-0.704436527	-0.530781519	0.411836191	0.228076105	0.218860682	0.313701389	0.288372317	0.028990931	0.008775736	0.869169024	0.969448039	Bacteria.Firmicutes.Clostridia.Clostridiales.Lachnospiraceae..Eubacterium..eligens.group	ADAMDEC1
160038	ENSG00000134046	rs7237892	0.015296039	0.028148508	0.034003423	0.061783016	-1.31756007	0.681592188	1.555825963	-0.804340153	0.529116582	0.303652814	0.718606303	0.423303334	0.095066149	0.05237028	0.869169024	0.957537868	Bacteria.Firmicutes.Clostridia.Clostridiales.Lachnospiraceae..Eubacterium..eligens.group	MBD2
160039	ENSG00000134058	rs4541612	0.359284971	0.291791234	0.589112428	0.796353843	0.298111287	-0.236009053	-0.239988529	0.08370876	0.322923779	0.222084469	0.442150323	0.323057794	0.440094046	0.21512898	0.874135775	0.996667855	Bacteria.Firmicutes.Clostridia.Clostridiales.Lachnospiraceae..Eubacterium..eligens.group	CDK7
160040	ENSG00000134077	rs71314346	0.050670902	0.005408811	0.235621683	0.108860122	-0.407619751	0.931276989	0.334978719	-0.764537266	0.204774456	0.323743951	0.279868655	0.470391184	0.18123383	0.017494896	0.874135775	0.957537868	Bacteria.Firmicutes.Clostridia.Clostridiales.Lachnospiraceae..Eubacterium..eligens.group	THUMPD3
160041	ENSG00000134183	rs6680537	0.560272775	0.790761587	0.591817106	0.521332327	-0.119536386	-0.092901482	0.152878604	0.301458834	0.204194857	0.348729109	0.283723287	0.467568605	0.522662233	0.395171741	0.874135775	0.990876598	Bacteria.Firmicutes.Clostridia.Clostridiales.Lachnospiraceae..Eubacterium..eligens.group	GNAT2
160042	ENSG00000134184	rs144195081	0.029531917	0.005436463	0.96129248	0.475606612	-0.369709774	1.072023398	-0.01149454	0.355240445	0.166190805	0.372907533	0.235948368	0.495118869	0.134380189	0.017494896	0.88208185	0.990876598	Bacteria.Firmicutes.Clostridia.Clostridiales.Lachnospiraceae..Eubacterium..eligens.group	GSTM1
160043	ENSG00000134201	rs7483	0.213589825	0.16100346	0.667487496	0.774424167	0.221473575	-0.301902611	-0.116927273	0.0885685	0.176350332	0.212963259	0.270958111	0.307774837	0.353266848	0.151344753	0.874135775	0.996667855	Bacteria.Firmicutes.Clostridia.Clostridiales.Lachnospiraceae..Eubacterium..eligens.group	GSTM5
160044	ENSG00000134202	rs1332018	1.11E-05	6.19E-07	0.822893201	0.843029878	-0.962408871	0.933908144	-0.077337695	-0.050251324	0.202305601	0.16926101	0.344154944	0.252772508	0.000777964	1.92E-05	0.874135775	0.996667855	Bacteria.Firmicutes.Clostridia.Clostridiales.Lachnospiraceae..Eubacterium..eligens.group	GSTM3
160045	ENSG00000134240	rs72695189	0.055616716	0.011182198	0.244387487	0.129191397	0.397516377	-0.582125168	-0.335439582	0.550948885	0.204018311	0.223006523	0.285585102	0.358569284	0.189806122	0.028751304	0.874135775	0.96054312	Bacteria.Firmicutes.Clostridia.Clostridiales.Lachnospiraceae..Eubacterium..eligens.group	HMGCS2
160046	ENSG00000134243	rs72646553	0.25939503	0.07167725	0.159144531	0.109699291	0.21815113	-0.489579652	-0.360429961	0.739833509	0.191762089	0.267443968	0.253103043	0.456292106	0.38605746	0.093357226	0.874135775	0.957537868	Bacteria.Firmicutes.Clostridia.Clostridiales.Lachnospiraceae..Eubacterium..eligens.group	SORT1
160047	ENSG00000134247	rs79240021	0.73776337	0.661686588	0.625611426	0.49941827	-0.062795809	0.103359975	-0.147167765	0.248828416	0.186763913	0.235140343	0.300214075	0.366382635	0.580920546	0.355451788	0.874135775	0.990876598	Bacteria.Firmicutes.Clostridia.Clostridiales.Lachnospiraceae..Eubacterium..eligens.group	PTGFRN
160048	ENSG00000134262	rs17464525	0.474058248	0.225529733	0.765929382	0.443103616	0.129655033	-0.460791664	0.079608754	-0.382315276	0.180072798	0.37664928	0.266308476	0.495481937	0.492338673	0.181958338	0.874135775	0.990876598	Bacteria.Firmicutes.Clostridia.Clostridiales.Lachnospiraceae..Eubacterium..eligens.group	AP4B1
160049	ENSG00000134265	rs2290279	0.648398326	0.414876653	0.85938808	0.958904449	0.09698988	-0.235790737	-0.055608662	0.019795768	0.211730461	0.287369428	0.31267746	0.382715509	0.550464738	0.267093295	0.878514177	0.996667855	Bacteria.Firmicutes.Clostridia.Clostridiales.Lachnospiraceae..Eubacterium..eligens.group	NAPG
160050	ENSG00000134278	rs3902981	0.198740712	0.195943631	0.724348481	0.89976578	-0.297606212	0.264128493	0.116505969	0.037844501	0.229247245	0.202177067	0.328964849	0.299301173	0.344387976	0.167368458	0.874135775	0.996667855	Bacteria.Firmicutes.Clostridia.Clostridiales.Lachnospiraceae..Eubacterium..eligens.group	SPIRE1
160051	ENSG00000134283	rs1043652	0.787397125	0.985756059	0.913660931	0.763356894	-0.121053522	-0.005547216	0.061115763	0.118788966	0.447037304	0.3095397	0.561527813	0.39292129	0.594973832	0.447315548	0.878514177	0.996667855	Bacteria.Firmicutes.Clostridia.Clostridiales.Lachnospiraceae..Eubacterium..eligens.group	PPHLN1
160052	ENSG00000134291	rs11609253	0.575862669	0.175629705	0.432286248	0.785204408	-0.141779363	0.288842445	-0.33415781	-0.089339832	0.252172408	0.210982574	0.422919222	0.326468943	0.529962372	0.157194761	0.874135775	0.996667855	Bacteria.Firmicutes.Clostridia.Clostridiales.Lachnospiraceae..Eubacterium..eligens.group	TMEM106C
160053	ENSG00000134313	rs3749007	0.766238272	0.745734895	0.866210686	0.919614809	0.061497906	-0.106632763	-0.047040161	0.043325473	0.206003978	0.327466623	0.278128104	0.427670006	0.589839013	0.381006696	0.878514177	0.996667855	Bacteria.Firmicutes.Clostridia.Clostridiales.Lachnospiraceae..Eubacterium..eligens.group	KIDINS220
160054	ENSG00000134317	rs1367389	0.293532828	0.043586449	0.443786352	0.181900155	0.19802796	-0.536654799	-0.202669284	0.477112865	0.187023614	0.260820878	0.263055532	0.353640353	0.404749526	0.067824215	0.874135775	0.969448039	Bacteria.Firmicutes.Clostridia.Clostridiales.Lachnospiraceae..Eubacterium..eligens.group	GRHL1
160055	ENSG00000134318	rs9798189	0.622977716	0.484122499	0.77717643	0.705273743	-0.102622489	0.180766861	0.081842093	-0.133632609	0.207756635	0.256896846	0.288012867	0.351800361	0.54787752	0.294444183	0.874135775	0.996667855	Bacteria.Firmicutes.Clostridia.Clostridiales.Lachnospiraceae..Eubacterium..eligens.group	ROCK2
160056	ENSG00000134330	rs56177557	0.393878077	0.704471694	0.763120274	0.901423346	-0.151342438	-0.094891653	0.077766623	-0.051768872	0.176344962	0.249099093	0.256965597	0.416346516	0.458465167	0.369003765	0.874135775	0.996667855	Bacteria.Firmicutes.Clostridia.Clostridiales.Lachnospiraceae..Eubacterium..eligens.group	IAH1
160057	ENSG00000134444	rs17720153	0.937723781	0.686301246	0.855749405	0.155655875	0.016148994	0.105340871	0.051674354	-0.556393146	0.205904823	0.259674849	0.283146416	0.387394343	0.636523629	0.363060798	0.878514177	0.969448039	Bacteria.Firmicutes.Clostridia.Clostridiales.Lachnospiraceae..Eubacterium..eligens.group	RELCH
160058	ENSG00000134463	rs10752227	0.001496762	3.78E-05	0.67356045	0.875022686	-0.8993662	0.739555899	-0.163473575	0.040647595	0.271394716	0.167376083	0.386324041	0.257436525	0.022580736	0.000480757	0.874135775	0.996667855	Bacteria.Firmicutes.Clostridia.Clostridiales.Lachnospiraceae..Eubacterium..eligens.group	ECHDC3
160059	ENSG00000134545	rs2734436	0.087194945	0.054430057	0.291855413	0.191476325	0.477294394	-0.390274775	0.448366104	-0.393449238	0.274907758	0.199298186	0.421969006	0.298122891	0.239389802	0.077409675	0.874135775	0.969448039	Bacteria.Firmicutes.Clostridia.Clostridiales.Lachnospiraceae..Eubacterium..eligens.group	KLRC1
160060	ENSG00000134627	rs1271070	0.177448874	0.115147241	0.933166053	0.850884264	-0.275949232	0.298590435	0.023408465	-0.04821496	0.202426066	0.187024254	0.278067636	0.25547176	0.331198551	0.123206598	0.878514177	0.996667855	Bacteria.Firmicutes.Clostridia.Clostridiales.Lachnospiraceae..Eubacterium..eligens.group	PIWIL4
160061	ENSG00000134697	rs10908362	0.889022491	0.910989421	0.240168513	0.118703879	-0.039127477	-0.025472364	-0.481715557	0.489117263	0.279320055	0.226985539	0.406425088	0.309410522	0.625569957	0.427812477	0.874135775	0.957537868	Bacteria.Firmicutes.Clostridia.Clostridiales.Lachnospiraceae..Eubacterium..eligens.group	GNL2
160062	ENSG00000134748	rs12127117	0.141807595	0.159110112	0.436245197	0.599662332	1.280739899	-0.66672733	-0.801081047	0.299197924	0.861358774	0.468153573	1.022683117	0.567273135	0.302997485	0.149896068	0.874135775	0.996667855	Bacteria.Firmicutes.Clostridia.Clostridiales.Lachnospiraceae..Eubacterium..eligens.group	PRPF38A
160063	ENSG00000134757	rs2035037	0.179884308	0.003473206	0.903548583	0.093400805	0.231030898	-0.771647385	-0.030069755	0.57961071	0.170441757	0.254530521	0.247189584	0.340482153	0.332204024	0.012661071	0.878514177	0.957537868	Bacteria.Firmicutes.Clostridia.Clostridiales.Lachnospiraceae..Eubacterium..eligens.group	DSG3
160064	ENSG00000134779	rs948636	0.594609077	0.07612954	0.148721212	0.274799151	0.1067531	-0.438102449	0.444879297	-0.398727682	0.199625989	0.243134793	0.304473686	0.362076811	0.53721518	0.096356614	0.874135775	0.986363369	Bacteria.Firmicutes.Clostridia.Clostridiales.Lachnospiraceae..Eubacterium..eligens.group	TPGS2
160065	ENSG00000134809	rs2649665	0.000585755	0.001713758	0.172206234	0.363568167	1.415329702	-0.816111364	-0.921557505	0.357226055	0.391768835	0.249616154	0.667736284	0.390448319	0.011423067	0.007914648	0.874135775	0.986363369	Bacteria.Firmicutes.Clostridia.Clostridiales.Lachnospiraceae..Eubacterium..eligens.group	TIMM10
160066	ENSG00000134824	rs61897795	0.009878173	0.000483858	0.156933095	0.128799019	-0.438341885	1.195647241	0.326427092	-0.675155904	0.16497749	0.325628089	0.227991073	0.438947566	0.075615176	0.00330803	0.874135775	0.96054312	Bacteria.Firmicutes.Clostridia.Clostridiales.Lachnospiraceae..Eubacterium..eligens.group	FADS2
160067	ENSG00000134871	rs6492279	0.776281193	0.955476376	0.495114583	0.914770106	-0.07405759	-0.015280549	0.245711574	-0.03996724	0.259546294	0.272654577	0.358179	0.372014504	0.591899557	0.43992265	0.874135775	0.996667855	Bacteria.Firmicutes.Clostridia.Clostridiales.Lachnospiraceae..Eubacterium..eligens.group	COL4A2
160068	ENSG00000134882	rs72651021	0.195911821	0.004047057	0.35149083	0.826641275	0.202806027	-0.825644482	-0.203363882	0.100827857	0.155226621	0.277184586	0.216727205	0.458553156	0.342777129	0.014146888	0.874135775	0.996667855	Bacteria.Firmicutes.Clostridia.Clostridiales.Lachnospiraceae..Eubacterium..eligens.group	UBAC2
160069	ENSG00000134897	rs7985512	0.535667058	0.467444748	0.381486539	0.273062274	-0.107084021	0.198746223	-0.223123525	0.400869886	0.171984054	0.271930665	0.253246512	0.362694717	0.513923894	0.288187408	0.874135775	0.986363369	Bacteria.Firmicutes.Clostridia.Clostridiales.Lachnospiraceae..Eubacterium..eligens.group	BIVM
160070	ENSG00000134900	rs12584319	0.444276153	0.270595739	0.80918734	0.626249034	-0.154307906	0.264003385	-0.070968095	0.166354106	0.200501042	0.237624976	0.292718557	0.339981363	0.481334868	0.205552008	0.874135775	0.996667855	Bacteria.Firmicutes.Clostridia.Clostridiales.Lachnospiraceae..Eubacterium..eligens.group	TPP2
160071	ENSG00000134901	rs374823345	0.678716307	0.372275515	0.521395471	0.761928061	0.091523054	-0.195631111	0.208933853	-0.099968423	0.219975895	0.217772111	0.324109814	0.328620854	0.56152514	0.249899757	0.874135775	0.996667855	Bacteria.Firmicutes.Clostridia.Clostridiales.Lachnospiraceae..Eubacterium..eligens.group	POGLUT2
160072	ENSG00000134955	rs56350429	0.140164431	0.002374882	0.509750962	0.076352528	0.296764775	-0.602936513	-0.186304793	0.48568919	0.198751405	0.190744679	0.281076933	0.269753712	0.302997485	0.009933407	0.874135775	0.957537868	Bacteria.Firmicutes.Clostridia.Clostridiales.Lachnospiraceae..Eubacterium..eligens.group	SLC37A2
160073	ENSG00000134962	rs7685429	0.002070056	0.000668507	0.757806441	0.42942879	-1.10363011	0.770760539	0.150700768	-0.242655448	0.344140948	0.21581189	0.486688795	0.305204102	0.028416234	0.004108437	0.874135775	0.990876598	Bacteria.Firmicutes.Clostridia.Clostridiales.Lachnospiraceae..Eubacterium..eligens.group	KLB
160074	ENSG00000134982	rs73220022	0.920446678	0.603827576	0.188819759	0.290164144	-0.017037965	-0.164037235	0.328540784	-0.491218317	0.169948164	0.31460411	0.247433258	0.460666809	0.631813512	0.336474641	0.874135775	0.986363369	Bacteria.Firmicutes.Clostridia.Clostridiales.Lachnospiraceae..Eubacterium..eligens.group	APC
160075	ENSG00000134987	rs11948089	0.366977007	0.242977157	0.879538952	0.009741745	-0.157959941	0.24741746	0.036480154	1.087745752	0.173889889	0.21000948	0.239776768	0.408592471	0.44420167	0.190622641	0.878514177	0.748543409	Bacteria.Firmicutes.Clostridia.Clostridiales.Lachnospiraceae..Eubacterium..eligens.group	WDR36
160076	ENSG00000135018	rs28555298	0.135663793	0.00800957	0.457415799	0.10768565	-0.305094207	0.730652798	0.208002248	-0.658391209	0.201968994	0.267179858	0.278263229	0.403710853	0.299338136	0.023268168	0.874135775	0.957537868	Bacteria.Firmicutes.Clostridia.Clostridiales.Lachnospiraceae..Eubacterium..eligens.group	UBQLN1
160077	ENSG00000135045	rs3824347	0.055032479	0.027756636	0.560937322	0.840822922	0.43588385	-0.517199903	-0.201793496	0.070705503	0.223159114	0.229818077	0.345294771	0.350662336	0.188598092	0.051811076	0.874135775	0.996667855	Bacteria.Firmicutes.Clostridia.Clostridiales.Lachnospiraceae..Eubacterium..eligens.group	C9orf40
160078	ENSG00000135046	rs4237254	0.099330458	0.058516735	0.495669532	0.493506428	-0.422848078	0.39954333	0.275972269	-0.215188657	0.252953996	0.207534621	0.402810621	0.312514696	0.254773527	0.081652804	0.874135775	0.990876598	Bacteria.Firmicutes.Clostridia.Clostridiales.Lachnospiraceae..Eubacterium..eligens.group	ANXA1
160079	ENSG00000135049	rs3916184	0.71873375	0.290396388	0.215753279	0.730533367	-0.069441484	-0.334812466	0.324497876	-0.209080345	0.191987903	0.314141182	0.259620932	0.604488916	0.574052919	0.214642447	0.874135775	0.996667855	Bacteria.Firmicutes.Clostridia.Clostridiales.Lachnospiraceae..Eubacterium..eligens.group	AGTPBP1
160080	ENSG00000135063	rs7861213	0.001129435	0.001083453	0.230642315	0.360183777	1.700633186	-0.959771929	-0.887255747	0.383449519	0.499433341	0.280760209	0.733344671	0.416147711	0.01862569	0.005969006	0.874135775	0.986363369	Bacteria.Firmicutes.Clostridia.Clostridiales.Lachnospiraceae..Eubacterium..eligens.group	ENTREP1
160081	ENSG00000135074	rs11750530	0.931930249	0.129428408	0.142881878	0.537744015	-0.014235089	-0.521772431	0.331186874	-0.307575871	0.166020292	0.339794507	0.223349384	0.496520136	0.634549815	0.132411863	0.874135775	0.991937362	Bacteria.Firmicutes.Clostridia.Clostridiales.Lachnospiraceae..Eubacterium..eligens.group	ADAM19
160082	ENSG00000135097	rs11065094	0.772255846	0.235257795	0.106042307	0.376825694	0.043283879	-0.430891851	0.401160785	-0.409652637	0.148938105	0.359719698	0.244809775	0.460407192	0.590592394	0.187094861	0.869169024	0.990745515	Bacteria.Firmicutes.Clostridia.Clostridiales.Lachnospiraceae..Eubacterium..eligens.group	MSI1
160083	ENSG00000135108	rs11068397	0.858912866	0.319101001	0.768196217	0.841855736	0.036822744	-0.267421783	0.095460609	0.08228393	0.206342731	0.266387162	0.322554771	0.410787252	0.615023247	0.22800887	0.874135775	0.996667855	Bacteria.Firmicutes.Clostridia.Clostridiales.Lachnospiraceae..Eubacterium..eligens.group	FBXO21
160084	ENSG00000135114	rs61953353	0.093034047	0.003806023	0.394613769	0.280634893	-0.270261948	0.993207793	0.18886762	-0.538416052	0.158579023	0.331067007	0.220414041	0.494953432	0.247745698	0.013640441	0.874135775	0.986363369	Bacteria.Firmicutes.Clostridia.Clostridiales.Lachnospiraceae..Eubacterium..eligens.group	OASL
160085	ENSG00000135124	rs61065519	0.248269744	0.612113782	0.036132227	0.413389069	0.186319897	-0.162561187	-0.467311123	0.334289073	0.159950807	0.319071522	0.218462783	0.406111267	0.376802971	0.339204462	0.869169024	0.990876598	Bacteria.Firmicutes.Clostridia.Clostridiales.Lachnospiraceae..Eubacterium..eligens.group	P2RX4
160086	ENSG00000135205	rs35822411	0.715115259	0.101720672	0.860982177	0.883848551	0.043894056	-0.339466773	0.029962054	-0.046150528	0.119743905	0.204535734	0.170423735	0.314679984	0.572784504	0.114602837	0.878514177	0.996667855	Bacteria.Firmicutes.Clostridia.Clostridiales.Lachnospiraceae..Eubacterium..eligens.group	CCDC146
160087	ENSG00000135220	rs2168842	0.94822678	0.433052444	0.251347353	0.092949257	0.011465357	-0.164171238	0.270163136	-0.508938725	0.175899811	0.208127463	0.233455663	0.298546	0.638682998	0.27436167	0.874135775	0.957537868	Bacteria.Firmicutes.Clostridia.Clostridiales.Lachnospiraceae..Eubacterium..eligens.group	UGT2A3
160088	ENSG00000135269	rs57512222	0.387730964	0.00914532	0.960893143	0.030166878	-0.142828313	0.98649382	-0.011357388	-1.004722372	0.164266983	0.36731214	0.230750505	0.453457834	0.455046835	0.025327642	0.88208185	0.810927056	Bacteria.Firmicutes.Clostridia.Clostridiales.Lachnospiraceae..Eubacterium..eligens.group	TES
160089	ENSG00000135297	rs2017272	0.504642058	0.951736058	0.297485875	0.679086952	-0.268841804	0.015810656	0.602726058	-0.15218096	0.400733855	0.260226194	0.573950726	0.366215357	0.50325906	0.438720397	0.874135775	0.996667855	Bacteria.Firmicutes.Clostridia.Clostridiales.Lachnospiraceae..Eubacterium..eligens.group	MTO1
160090	ENSG00000135315	rs9449850	0.623982523	0.153656078	0.202345573	0.028899055	-0.095551817	0.462812505	0.37736037	-0.912691783	0.194003858	0.320655043	0.293048721	0.408606418	0.547996133	0.147036245	0.874135775	0.810927056	Bacteria.Firmicutes.Clostridia.Clostridiales.Lachnospiraceae..Eubacterium..eligens.group	CEP162
160091	ENSG00000135318	rs313193	0.273901579	0.380266361	0.458125547	0.248769761	-0.507946716	0.24086755	-0.442806477	0.427867307	0.460386691	0.272682467	0.593321475	0.367705361	0.395676528	0.252870725	0.874135775	0.986363369	Bacteria.Firmicutes.Clostridia.Clostridiales.Lachnospiraceae..Eubacterium..eligens.group	NT5E
160092	ENSG00000135387	rs12272149	0.667206866	0.482586789	0.859933382	0.640178604	0.098971967	-0.1756584	-0.05712819	0.176837892	0.229143843	0.248758838	0.322485498	0.376559996	0.557446063	0.293921106	0.878514177	0.996667855	Bacteria.Firmicutes.Clostridia.Clostridiales.Lachnospiraceae..Eubacterium..eligens.group	CAPRIN1
160093	ENSG00000135390	rs916134	0.508626178	0.039312052	0.645212543	0.116359529	-0.123675619	0.43747707	-0.127474219	-0.506014017	0.186092209	0.208057415	0.275593654	0.318022107	0.504184744	0.063484783	0.874135775	0.957537868	Bacteria.Firmicutes.Clostridia.Clostridiales.Lachnospiraceae..Eubacterium..eligens.group	ATP5MC2
160094	ENSG00000135406	rs10875941	0.055110858	0.031345216	0.752268771	0.448400693	0.344200946	-0.489139669	-0.088693286	-0.253823609	0.176278725	0.222379994	0.279818268	0.332826288	0.188603652	0.056121726	0.874135775	0.990876598	Bacteria.Firmicutes.Clostridia.Clostridiales.Lachnospiraceae..Eubacterium..eligens.group	PRPH
160095	ENSG00000135452	rs2069506	0.759545266	0.372128494	0.559236332	0.71461731	0.066740988	-0.204074844	-0.16697866	0.132605617	0.217150299	0.227101219	0.284482816	0.361090216	0.588137071	0.249899606	0.874135775	0.996667855	Bacteria.Firmicutes.Clostridia.Clostridiales.Lachnospiraceae..Eubacterium..eligens.group	TSPAN31
160096	ENSG00000135476	rs1056692	0.360201541	0.121856885	0.831964803	0.769097899	0.199818863	-0.402135728	0.067287987	0.111373304	0.216866245	0.256599601	0.315870323	0.377836427	0.440377395	0.128023034	0.875427066	0.996667855	Bacteria.Firmicutes.Clostridia.Clostridiales.Lachnospiraceae..Eubacterium..eligens.group	ESPL1
160097	ENSG00000135480	rs35061948	0.040621466	0.025379656	0.306640233	0.438688177	-0.409270322	0.541353192	0.31860688	-0.278248978	0.195971207	0.236657716	0.309243497	0.357127999	0.158687353	0.049478778	0.874135775	0.990876598	Bacteria.Firmicutes.Clostridia.Clostridiales.Lachnospiraceae..Eubacterium..eligens.group	KRT7
160098	ENSG00000135541	rs13197384	0.301148927	0.478464082	0.829820945	0.191675867	0.179295784	-0.13963038	0.058094539	-0.396018721	0.172045682	0.195881915	0.26922435	0.300206435	0.406711341	0.292255695	0.875427066	0.969448039	Bacteria.Firmicutes.Clostridia.Clostridiales.Lachnospiraceae..Eubacterium..eligens.group	AHI1
160099	ENSG00000135587	rs3757238	0.114754439	0.003469255	0.421495964	0.880924686	-0.305499078	0.698417582	-0.251253048	-0.054998809	0.191140694	0.230345619	0.310622103	0.365735988	0.273229235	0.012661071	0.874135775	0.996667855	Bacteria.Firmicutes.Clostridia.Clostridiales.Lachnospiraceae..Eubacterium..eligens.group	SMPD2
160100	ENSG00000135596	rs3757237	0.486837205	0.341086023	0.848081763	0.54572624	-0.119356866	0.322779505	0.047664713	-0.276913325	0.170686531	0.336598379	0.247840115	0.455963835	0.496745651	0.236421066	0.877007012	0.991937362	Bacteria.Firmicutes.Clostridia.Clostridiales.Lachnospiraceae..Eubacterium..eligens.group	MICAL1
160101	ENSG00000135605	rs35898502	0.100408858	0.055099218	0.348209503	0.470603728	-0.387302876	0.518445815	0.290841081	-0.282675174	0.232443767	0.265503248	0.307835071	0.389534351	0.256442825	0.07814783	0.874135775	0.990876598	Bacteria.Firmicutes.Clostridia.Clostridiales.Lachnospiraceae..Eubacterium..eligens.group	TEC
160102	ENSG00000135631	rs13406142	0.657213799	0.927789619	0.098966034	0.182073292	-0.105504324	0.017175639	0.628620542	-0.406015233	0.236672558	0.188799388	0.375636242	0.301063024	0.553227744	0.432721843	0.869169024	0.969448039	Bacteria.Firmicutes.Clostridia.Clostridiales.Lachnospiraceae..Eubacterium..eligens.group	RAB11FIP5
160103	ENSG00000135698	rs2967363	0.995711313	0.824260086	0.751396554	0.49744923	0.002676831	0.067862653	0.228106888	-0.294588912	0.496123178	0.304379957	0.717041382	0.431770964	0.649839089	0.405779302	0.874135775	0.990876598	Bacteria.Firmicutes.Clostridia.Clostridiales.Lachnospiraceae..Eubacterium..eligens.group	MPHOSPH6
160104	ENSG00000135702	rs2550885	0.230381733	0.163337043	0.334393736	0.869095346	0.233798772	-0.402568322	-0.276475276	0.070600813	0.193132842	0.285579705	0.284317681	0.426719265	0.364956731	0.15203157	0.874135775	0.996667855	Bacteria.Firmicutes.Clostridia.Clostridiales.Lachnospiraceae..Eubacterium..eligens.group	CHST5
160105	ENSG00000135773	rs7515210	0.019255305	0.000755112	0.515049504	0.550078129	0.434385719	-0.742886306	-0.170133097	0.170208815	0.181042587	0.210258216	0.259934541	0.283337215	0.105979092	0.004510424	0.874135775	0.991937362	Bacteria.Firmicutes.Clostridia.Clostridiales.Lachnospiraceae..Eubacterium..eligens.group	CAPN9
160106	ENSG00000135775	rs3789662	0.250438826	0.024110345	0.759049733	0.0578743	-0.225528625	0.566367948	0.079275418	-0.829315576	0.194508682	0.245336222	0.257384915	0.429640971	0.378691594	0.047949078	0.874135775	0.954814148	Bacteria.Firmicutes.Clostridia.Clostridiales.Lachnospiraceae..Eubacterium..eligens.group	COG2
160107	ENSG00000135778	rs12743233	0.009480721	0.009865081	0.013233354	0.047970455	0.41750804	-0.870032978	-0.601010934	0.879825531	0.156234881	0.327390731	0.236046262	0.436616339	0.073257418	0.026779456	0.869169024	0.905107713	Bacteria.Firmicutes.Clostridia.Clostridiales.Lachnospiraceae..Eubacterium..eligens.group	NTPCR
160108	ENSG00000135828	rs1048260	0.27119765	0.05926044	0.758041728	0.256246898	-0.250498759	0.46725275	0.096256665	-0.398781882	0.225755715	0.243438721	0.311173603	0.34820905	0.395010108	0.082080632	0.874135775	0.986363369	Bacteria.Firmicutes.Clostridia.Clostridiales.Lachnospiraceae..Eubacterium..eligens.group	RNASEL
160109	ENSG00000135862	rs2296298	0.221019731	0.20895541	0.307620835	0.961602262	-0.238410063	0.374000594	0.269998385	-0.01970086	0.192964548	0.294758217	0.26259957	0.407664628	0.35817385	0.173633474	0.874135775	0.996667855	Bacteria.Firmicutes.Clostridia.Clostridiales.Lachnospiraceae..Eubacterium..eligens.group	LAMC1
160110	ENSG00000135899	rs28399164	0.614166406	0.203105672	0.741134381	0.250693972	0.149889792	-0.348954023	-0.134314015	0.441943979	0.295909707	0.271451279	0.404873511	0.381364954	0.544218823	0.170744858	0.874135775	0.986363369	Bacteria.Firmicutes.Clostridia.Clostridiales.Lachnospiraceae..Eubacterium..eligens.group	SP110
160111	ENSG00000135929	rs7559629	0.172092004	0.110425479	0.749953773	0.814017977	-0.27171452	0.327627286	0.086543898	-0.063723511	0.196824008	0.202485122	0.270421237	0.269799565	0.329637025	0.119952345	0.874135775	0.996667855	Bacteria.Firmicutes.Clostridia.Clostridiales.Lachnospiraceae..Eubacterium..eligens.group	CYP27A1
160112	ENSG00000135930	rs11676436	0.45325164	0.560519632	0.562252304	0.994492034	0.326990256	-0.160409835	-0.339190798	0.00252492	0.433404824	0.274188842	0.582357895	0.364374387	0.484226908	0.321172821	0.874135775	0.998374712	Bacteria.Firmicutes.Clostridia.Clostridiales.Lachnospiraceae..Eubacterium..eligens.group	EIF4E2
160113	ENSG00000135931	rs57199832	0.555355671	0.575603007	0.580409386	0.386591834	-0.109658459	0.134365017	-0.147095155	0.305859668	0.184990875	0.238822193	0.264782713	0.350921637	0.521241444	0.325956134	0.874135775	0.990876598	Bacteria.Firmicutes.Clostridia.Clostridiales.Lachnospiraceae..Eubacterium..eligens.group	ARMC9
160114	ENSG00000135951	rs2516832	0.178176913	0.143451132	0.377703492	0.319836181	-0.391967663	0.299427447	-0.383776793	0.298500008	0.288022675	0.202223443	0.432124506	0.297800641	0.33135311	0.141908453	0.874135775	0.986363369	Bacteria.Firmicutes.Clostridia.Clostridiales.Lachnospiraceae..Eubacterium..eligens.group	TSGA10
160115	ENSG00000135976	rs10199493	0.000172865	0.000212179	0.401154883	0.73685791	-1.13844625	0.680475897	0.361128233	-0.090330853	0.285898104	0.173533567	0.427362659	0.267696503	0.005056683	0.001779329	0.874135775	0.996667855	Bacteria.Firmicutes.Clostridia.Clostridiales.Lachnospiraceae..Eubacterium..eligens.group	ANKRD36
160116	ENSG00000136026	rs2704895	0.3601168	0.024995595	0.957760503	0.179819658	-0.165375958	0.574328517	-0.014309037	-0.477526607	0.179453008	0.250387219	0.269140526	0.352239558	0.440377395	0.048909681	0.881636356	0.969448039	Bacteria.Firmicutes.Clostridia.Clostridiales.Lachnospiraceae..Eubacterium..eligens.group	CKAP4
160117	ENSG00000136098	rs6561658	0.082896196	0.02909087	0.425733042	0.790436129	-0.504444167	0.448791043	-0.346350047	0.078623181	0.286477777	0.201169895	0.43214097	0.294662393	0.233056135	0.053531834	0.874135775	0.996667855	Bacteria.Firmicutes.Clostridia.Clostridiales.Lachnospiraceae..Eubacterium..eligens.group	NEK3
160118	ENSG00000136100	rs4884354	0.574529886	0.800445231	0.236090416	0.161381149	-0.184206619	0.055505522	-0.62305398	0.478480311	0.326491263	0.218704785	0.521077038	0.337830859	0.529330575	0.397852101	0.874135775	0.969448039	Bacteria.Firmicutes.Clostridia.Clostridiales.Lachnospiraceae..Eubacterium..eligens.group	VPS36
160119	ENSG00000136104	rs3790033	0.507054222	0.403621412	0.410001066	0.301810785	0.191442798	-0.225763819	-0.365768129	0.39143401	0.28699141	0.268582807	0.441129425	0.376124581	0.503614107	0.263058074	0.874135775	0.986363369	Bacteria.Firmicutes.Clostridia.Clostridiales.Lachnospiraceae..Eubacterium..eligens.group	RNASEH2B
160120	ENSG00000136108	rs3892337	0.114985376	0.02920381	0.248314799	0.055896246	0.460826794	-0.475633354	-0.476307533	0.581885607	0.288511123	0.213356853	0.408937028	0.298993228	0.27323223	0.053630321	0.874135775	0.950991544	Bacteria.Firmicutes.Clostridia.Clostridiales.Lachnospiraceae..Eubacterium..eligens.group	CKAP2
160121	ENSG00000136122	rs10887	0.71482125	0.783970266	0.800134228	0.756007093	0.148637619	-0.07240329	0.153594567	-0.119779559	0.405048977	0.263028323	0.604236124	0.38388124	0.572784504	0.393454356	0.874135775	0.996667855	Bacteria.Firmicutes.Clostridia.Clostridiales.Lachnospiraceae..Eubacterium..eligens.group	BORA
160122	ENSG00000136143	rs4942739	0.031012287	0.02661145	0.449166272	0.573701902	0.959827917	-0.656984955	-0.451249788	0.21859853	0.435480203	0.289682883	0.592705235	0.386609214	0.137722881	0.050844204	0.874135775	0.994730196	Bacteria.Firmicutes.Clostridia.Clostridiales.Lachnospiraceae..Eubacterium..eligens.group	SUCLA2
160123	ENSG00000136144	rs1925743	0.089847248	0.108642777	0.979210553	0.505678191	-0.530799547	0.359608402	-0.011301649	0.210368314	0.308338116	0.221114969	0.432059599	0.314340155	0.242623189	0.118938121	0.88733351	0.990876598	Bacteria.Firmicutes.Clostridia.Clostridiales.Lachnospiraceae..Eubacterium..eligens.group	RCBTB1
160124	ENSG00000136146	rs2148938	0.239877246	0.157418518	0.598164592	0.304043353	-0.362814645	0.300866224	0.227720878	-0.312923094	0.305916372	0.21038796	0.42998453	0.302087244	0.3712495	0.149347566	0.874135775	0.986363369	Bacteria.Firmicutes.Clostridia.Clostridiales.Lachnospiraceae..Eubacterium..eligens.group	MED4
160125	ENSG00000136159	rs7325437	0.355143998	0.511445706	0.734611438	0.864862402	0.47749446	-0.199987334	-0.230010145	-0.068383186	0.512773334	0.302935607	0.675639347	0.400246761	0.437859272	0.304214925	0.874135775	0.996667855	Bacteria.Firmicutes.Clostridia.Clostridiales.Lachnospiraceae..Eubacterium..eligens.group	NUDT15
160126	ENSG00000136197	rs658884	0.000282454	0.00041758	0.772179343	0.816040883	-1.263162677	0.739115289	-0.148306619	0.072852728	0.329317057	0.198844065	0.510140828	0.31190809	0.006547555	0.003005556	0.874135775	0.996667855	Bacteria.Firmicutes.Clostridia.Clostridiales.Lachnospiraceae..Eubacterium..eligens.group	C7orf25
160127	ENSG00000136243	rs1637221	0.138861105	0.061829847	0.204061844	0.30033416	0.322133989	-0.397313112	-0.371325127	0.309438169	0.215020624	0.209134176	0.289472926	0.296421382	0.302220588	0.084679376	0.874135775	0.986363369	Bacteria.Firmicutes.Clostridia.Clostridiales.Lachnospiraceae..Eubacterium..eligens.group	NUP42
160128	ENSG00000136247	rs11559147	6.44E-05	3.16E-05	0.308538932	0.241464196	-1.398700993	0.980571244	0.492219751	-0.373893398	0.327711496	0.219405801	0.479648001	0.316334429	0.00251305	0.000433416	0.874135775	0.986363369	Bacteria.Firmicutes.Clostridia.Clostridiales.Lachnospiraceae..Eubacterium..eligens.group	ZDHHC4
160129	ENSG00000136271	rs217381	0.797734367	0.845047479	0.278862195	0.175034124	-0.067823999	0.048993748	0.425640845	-0.509891918	0.263581149	0.249698576	0.389829157	0.37192556	0.598345156	0.410627955	0.874135775	0.969448039	Bacteria.Firmicutes.Clostridia.Clostridiales.Lachnospiraceae..Eubacterium..eligens.group	DDX56
160130	ENSG00000136378	rs61393924	0.638414635	0.469640131	0.405273902	0.092064233	0.105997735	-0.184145176	-0.267359883	0.707600783	0.224525247	0.253204902	0.319194528	0.413932555	0.549012137	0.288861084	0.874135775	0.957537868	Bacteria.Firmicutes.Clostridia.Clostridiales.Lachnospiraceae..Eubacterium..eligens.group	ADAMTS7
160131	ENSG00000136404	rs1452114	0.165264373	0.209142298	0.628090801	0.928580343	-0.340581224	0.29537866	0.164876669	0.027958263	0.242729139	0.232891237	0.338771855	0.310737025	0.323315833	0.173633474	0.874135775	0.996667855	Bacteria.Firmicutes.Clostridia.Clostridiales.Lachnospiraceae..Eubacterium..eligens.group	TM6SF1
160132	ENSG00000136425	rs11547207	0.013872699	0.000426907	0.936245977	0.523575785	-0.433407175	0.821209094	-0.01959042	-0.1887784	0.171443449	0.221332541	0.243981951	0.294387627	0.090924583	0.003030103	0.878514177	0.990876598	Bacteria.Firmicutes.Clostridia.Clostridiales.Lachnospiraceae..Eubacterium..eligens.group	CIB2
160133	ENSG00000136436	rs12952879	0.17463786	0.075217365	0.251147493	0.28777899	0.338527937	-0.414699086	-0.369009298	0.32264401	0.246699175	0.229412861	0.318735675	0.301071311	0.330829596	0.095576229	0.874135775	0.986363369	Bacteria.Firmicutes.Clostridia.Clostridiales.Lachnospiraceae..Eubacterium..eligens.group	CALCOCO2
160134	ENSG00000136457	rs2898945	0.184442893	0.024862055	0.386164018	0.038725252	-0.315684647	0.41646553	0.285000186	-0.540100573	0.23536937	0.181390559	0.326692848	0.256069322	0.335505173	0.048774057	0.874135775	0.869826656	Bacteria.Firmicutes.Clostridia.Clostridiales.Lachnospiraceae..Eubacterium..eligens.group	CHAD
160135	ENSG00000136478	rs9913309	0.213928401	0.18233517	0.69226217	0.682649434	0.70287663	-0.43794316	-0.304181385	0.180371889	0.56009066	0.324935026	0.765185522	0.439220526	0.353266848	0.160510565	0.874135775	0.996667855	Bacteria.Firmicutes.Clostridia.Clostridiales.Lachnospiraceae..Eubacterium..eligens.group	TEX2
160136	ENSG00000136514	rs6795309	0.113998563	0.0124152	0.468470321	0.377988956	0.360091219	-0.764657289	-0.218692554	0.359035709	0.22481859	0.297462372	0.29991501	0.404510044	0.272348551	0.030809185	0.874135775	0.990745515	Bacteria.Firmicutes.Clostridia.Clostridiales.Lachnospiraceae..Eubacterium..eligens.group	RTP4
160137	ENSG00000136603	rs76925190	0.408644721	0.733441552	0.094668383	0.32717241	-0.159533825	0.117997008	0.492758597	-0.473261612	0.19184426	0.345025903	0.290604531	0.4794203	0.464726427	0.377214281	0.869169024	0.986363369	Bacteria.Firmicutes.Clostridia.Clostridiales.Lachnospiraceae..Eubacterium..eligens.group	SKIL
160138	ENSG00000136682	rs3977078	0.428537133	0.196041564	0.899247028	0.742821086	-0.164303265	0.362931461	0.037969693	-0.146197758	0.206254551	0.27786739	0.298736745	0.443695509	0.474321549	0.167368458	0.878514177	0.996667855	Bacteria.Firmicutes.Clostridia.Clostridiales.Lachnospiraceae..Eubacterium..eligens.group	ZNG1B
160139	ENSG00000136689	rs451578	0.423528748	0.026797881	0.873397663	0.112154852	0.147586369	-0.5788371	-0.041568958	0.540836436	0.183264996	0.255550828	0.259863764	0.33590801	0.472516043	0.050971573	0.878514177	0.957537868	Bacteria.Firmicutes.Clostridia.Clostridiales.Lachnospiraceae..Eubacterium..eligens.group	IL1RN
160140	ENSG00000136710	rs11542411	0.839730651	0.681332841	0.232783905	0.084192286	-0.033294334	-0.089475602	-0.280670407	0.564135352	0.163981489	0.21692712	0.233061486	0.321754916	0.608305205	0.36152517	0.874135775	0.957537868	Bacteria.Firmicutes.Clostridia.Clostridiales.Lachnospiraceae..Eubacterium..eligens.group	CCDC115
160141	ENSG00000136718	rs55872863	0.408987197	0.218523352	0.484196003	0.505871856	0.176631714	-0.382263635	-0.211586355	0.29022808	0.212561106	0.307707307	0.300746741	0.433867685	0.464726427	0.178430516	0.874135775	0.990876598	Bacteria.Firmicutes.Clostridia.Clostridiales.Lachnospiraceae..Eubacterium..eligens.group	IMP4
160142	ENSG00000136750	rs4749111	0.191047634	0.24758754	0.928577045	0.49023804	-0.222859212	0.440050964	-0.023183534	0.338996306	0.168698931	0.37722225	0.257657236	0.488603191	0.339545096	0.192585332	0.878514177	0.990876598	Bacteria.Firmicutes.Clostridia.Clostridiales.Lachnospiraceae..Eubacterium..eligens.group	GAD2
160143	ENSG00000136754	rs2505970	0.945292691	0.859408082	0.664141115	0.526737094	-0.017618898	-0.041784918	-0.154993408	0.209073211	0.255787874	0.234982829	0.355355749	0.328541068	0.637944638	0.414923217	0.874135775	0.990876598	Bacteria.Firmicutes.Clostridia.Clostridiales.Lachnospiraceae..Eubacterium..eligens.group	ABI1
160144	ENSG00000136783	rs2297397	0.5584	0.339520361	0.229014318	0.336868636	0.10022806	-0.222498582	-0.287945639	0.337219379	0.170395525	0.231267927	0.237156784	0.348577993	0.521707442	0.235623654	0.874135775	0.986363369	Bacteria.Firmicutes.Clostridia.Clostridiales.Lachnospiraceae..Eubacterium..eligens.group	NIPSNAP3A
160145	ENSG00000136816	rs1043186	0.096127364	0.0043164	0.330135174	0.411970692	0.289349186	-0.706600517	-0.232617179	0.281009741	0.171413113	0.239024166	0.237102749	0.340344942	0.251814983	0.014814623	0.874135775	0.990876598	Bacteria.Firmicutes.Clostridia.Clostridiales.Lachnospiraceae..Eubacterium..eligens.group	TOR1B
160146	ENSG00000136819	rs3758335	0.811757381	0.25350282	0.935073171	0.845716686	0.04631542	-0.320152501	-0.021848535	0.073897859	0.193695169	0.277925471	0.267178853	0.37827837	0.601013659	0.195715315	0.878514177	0.996667855	Bacteria.Firmicutes.Clostridia.Clostridiales.Lachnospiraceae..Eubacterium..eligens.group	C9orf78
160147	ENSG00000136827	rs11793364	0.931043759	0.285340398	0.9911051	0.765008593	0.016467149	-0.284743995	-0.002922134	0.107920271	0.189577065	0.264352586	0.261122861	0.359558391	0.634384919	0.212303842	0.887466012	0.996667855	Bacteria.Firmicutes.Clostridia.Clostridiales.Lachnospiraceae..Eubacterium..eligens.group	TOR1A
160148	ENSG00000136828	rs1058266	0.826534578	0.40822961	0.834481373	0.817528992	0.042162832	-0.18176212	0.058155338	-0.073841103	0.191631674	0.218379941	0.277213405	0.318765793	0.604524662	0.264844697	0.875427066	0.996667855	Bacteria.Firmicutes.Clostridia.Clostridiales.Lachnospiraceae..Eubacterium..eligens.group	RALGPS1
160149	ENSG00000136856	rs3802364	0.57665189	0.786608267	0.644583018	0.414884735	0.167430664	-0.073181756	0.189663666	-0.285000336	0.29841474	0.269227901	0.409263336	0.347349564	0.530093076	0.394197231	0.874135775	0.990876598	Bacteria.Firmicutes.Clostridia.Clostridiales.Lachnospiraceae..Eubacterium..eligens.group	SLC2A8
160150	ENSG00000136866	rs11791740	0.561206841	0.28661482	0.617886938	0.939566105	0.112154961	-0.257770092	0.135259067	-0.023168448	0.192044084	0.239949711	0.269861948	0.304428999	0.522971853	0.212879892	0.874135775	0.996667855	Bacteria.Firmicutes.Clostridia.Clostridiales.Lachnospiraceae..Eubacterium..eligens.group	ZFP37
160151	ENSG00000136868	rs75939479	0.611283681	0.145887292	0.922594868	0.902902499	0.08556525	-0.405406381	-0.023064594	0.057263518	0.167553756	0.275490984	0.236468099	0.46758892	0.543035218	0.143060044	0.878514177	0.996667855	Bacteria.Firmicutes.Clostridia.Clostridiales.Lachnospiraceae..Eubacterium..eligens.group	SLC31A1
160152	ENSG00000136874	rs2791335	0.377079041	0.510312572	0.205109643	0.305095601	-0.27665435	0.152906466	0.546433269	-0.338950956	0.311096997	0.230996504	0.426980805	0.327932315	0.450657553	0.303761097	0.874135775	0.986363369	Bacteria.Firmicutes.Clostridia.Clostridiales.Lachnospiraceae..Eubacterium..eligens.group	STX17
160153	ENSG00000136881	rs10819939	0.701834355	0.34202926	0.224853743	0.354947582	0.12047572	-0.219890482	0.542882682	-0.291410337	0.31332017	0.229756019	0.443096576	0.31281214	0.568410424	0.236497102	0.874135775	0.986363369	Bacteria.Firmicutes.Clostridia.Clostridiales.Lachnospiraceae..Eubacterium..eligens.group	BAAT
160154	ENSG00000136891	rs11791943	0.548204429	0.890947652	0.397796551	0.858916624	-0.114665024	0.046642042	0.226731126	-0.086857202	0.189980873	0.338881264	0.266400771	0.486732726	0.518396539	0.423169945	0.874135775	0.996667855	Bacteria.Firmicutes.Clostridia.Clostridiales.Lachnospiraceae..Eubacterium..eligens.group	TEX10
160155	ENSG00000136908	rs6478802	0.670954513	0.660078463	0.27434317	0.183821884	-0.262885135	0.15351875	0.960296893	-0.660051405	0.616025172	0.347485061	0.871191154	0.491418086	0.560005953	0.355260548	0.874135775	0.969448039	Bacteria.Firmicutes.Clostridia.Clostridiales.Lachnospiraceae..Eubacterium..eligens.group	DPM2
160156	ENSG00000136930	rs2274783	0.228507569	0.282716552	0.449982422	0.886874908	0.361718384	-0.238352528	-0.306925619	-0.045298667	0.297589458	0.220070372	0.403868738	0.317194137	0.363420547	0.211134751	0.874135775	0.996667855	Bacteria.Firmicutes.Clostridia.Clostridiales.Lachnospiraceae..Eubacterium..eligens.group	PSMB7
160157	ENSG00000136932	rs7042459	0.745290298	0.536298926	0.267366862	0.230282553	0.098275389	-0.155466007	-0.438045505	0.417911352	0.301255221	0.250077109	0.39160253	0.345147435	0.583221049	0.312875999	0.874135775	0.986363369	Bacteria.Firmicutes.Clostridia.Clostridiales.Lachnospiraceae..Eubacterium..eligens.group	TRMO
160158	ENSG00000136933	rs359589	0.082853055	0.040796813	0.562553968	0.292814266	-0.796297416	0.606677185	0.334424063	-0.404228048	0.452158624	0.290757202	0.574618384	0.38119255	0.233056135	0.064846625	0.874135775	0.986363369	Bacteria.Firmicutes.Clostridia.Clostridiales.Lachnospiraceae..Eubacterium..eligens.group	RABEPK
160159	ENSG00000136935	rs7040520	0.047492578	0.037076159	0.19966675	0.321351474	0.787512569	-0.536209469	-0.636679963	0.332799268	0.389942249	0.251978513	0.491461734	0.333068683	0.17451162	0.060896145	0.874135775	0.986363369	Bacteria.Firmicutes.Clostridia.Clostridiales.Lachnospiraceae..Eubacterium..eligens.group	GOLGA1
160160	ENSG00000136982	rs35148850	0.370527646	0.330145636	0.412901119	0.296756381	0.207708362	-0.226036899	-0.269995067	0.362220482	0.230367715	0.230400602	0.327659481	0.344402555	0.446082291	0.23166764	0.874135775	0.986363369	Bacteria.Firmicutes.Clostridia.Clostridiales.Lachnospiraceae..Eubacterium..eligens.group	DSCC1
160161	ENSG00000136999	rs4123837	0.254246214	0.036638214	0.103350826	0.270010819	-0.195131268	0.481267702	-0.418306853	0.352450727	0.169662178	0.225617676	0.253261841	0.316844234	0.382199371	0.060614348	0.869169024	0.986363369	Bacteria.Firmicutes.Clostridia.Clostridiales.Lachnospiraceae..Eubacterium..eligens.group	CCN3
160162	ENSG00000137054	rs4878694	0.625699188	0.070781911	0.93875832	0.15124	0.102518886	-0.484634647	0.023194865	0.602337349	0.209186052	0.263884904	0.300748142	0.414833918	0.548112992	0.092831458	0.878514177	0.969448039	Bacteria.Firmicutes.Clostridia.Clostridiales.Lachnospiraceae..Eubacterium..eligens.group	POLR1E
160163	ENSG00000137103	rs12554095	0.639691995	0.400359077	0.426364293	0.783092707	0.075408498	-0.247076199	-0.176450779	-0.115435682	0.160341676	0.291896126	0.220459689	0.417616505	0.549012137	0.261733498	0.874135775	0.996667855	Bacteria.Firmicutes.Clostridia.Clostridiales.Lachnospiraceae..Eubacterium..eligens.group	TMEM8B
160164	ENSG00000137106	rs4878690	0.144091353	0.031351688	0.704349137	0.867417326	-0.333203632	0.526778564	-0.110956158	-0.057273294	0.225400534	0.239501433	0.291143017	0.341743959	0.30391306	0.056121726	0.874135775	0.996667855	Bacteria.Firmicutes.Clostridia.Clostridiales.Lachnospiraceae..Eubacterium..eligens.group	GRHPR
160165	ENSG00000137185	rs6917759	0.185816577	0.000764065	0.838053654	0.168274645	-0.177295455	0.92298705	-0.038480915	-0.515191988	0.13260807	0.261506641	0.187536132	0.369826239	0.336218849	0.00451636	0.876570079	0.969448039	Bacteria.Firmicutes.Clostridia.Clostridiales.Lachnospiraceae..Eubacterium..eligens.group	ZSCAN9
160166	ENSG00000137210	rs3756954	0.018855108	0.034904414	0.015451229	0.096491486	0.863667792	-0.511038309	-1.175741585	0.523328173	0.358706655	0.237261934	0.472911364	0.310370925	0.104945287	0.059006722	0.869169024	0.957537868	Bacteria.Firmicutes.Clostridia.Clostridiales.Lachnospiraceae..Eubacterium..eligens.group	TMEM14B
160167	ENSG00000137261	rs12178072	0.065002677	0.608965931	0.134047445	0.714740344	0.427043412	-0.119170169	-0.52247578	-0.118686329	0.227569107	0.231846775	0.344418572	0.323333379	0.204370332	0.338010219	0.874135775	0.996667855	Bacteria.Firmicutes.Clostridia.Clostridiales.Lachnospiraceae..Eubacterium..eligens.group	KIAA0319
160168	ENSG00000137275	rs7739011	0.659853889	0.680499382	0.749259576	0.861712072	0.350328267	-0.175739304	-0.320244131	0.095403239	0.792398002	0.424889526	0.997789153	0.545546474	0.554887497	0.361451733	0.874135775	0.996667855	Bacteria.Firmicutes.Clostridia.Clostridiales.Lachnospiraceae..Eubacterium..eligens.group	RIPK1
160169	ENSG00000137285	rs6912511	0.033486028	0.026017062	0.079694009	0.064661853	-0.841223745	0.539667031	1.00068755	-0.681436888	0.387377428	0.236979163	0.562212471	0.362660209	0.142355144	0.050215788	0.869169024	0.957537868	Bacteria.Firmicutes.Clostridia.Clostridiales.Lachnospiraceae..Eubacterium..eligens.group	TUBB2B
160170	ENSG00000137288	rs9380374	0.602446551	0.644447573	0.671464999	0.526625837	0.106624423	-0.126175436	-0.118260264	-0.253105794	0.203713652	0.272154483	0.277580242	0.397627236	0.538753735	0.349499764	0.874135775	0.990876598	Bacteria.Firmicutes.Clostridia.Clostridiales.Lachnospiraceae..Eubacterium..eligens.group	UQCC2
160171	ENSG00000137312	rs9262161	0.874706379	0.295693408	0.791112347	0.921685435	0.029490327	-0.281829718	0.072683949	0.036241896	0.186297833	0.267372281	0.273306794	0.367238586	0.621188727	0.2164126	0.874135775	0.996667855	Bacteria.Firmicutes.Clostridia.Clostridiales.Lachnospiraceae..Eubacterium..eligens.group	FLOT1
160172	ENSG00000137338	rs1150697	0.556821755	0.467091577	0.805782272	0.854462089	-0.105365267	0.244141979	0.06186555	-0.081235261	0.178411144	0.333776653	0.250609139	0.441141482	0.521553075	0.288100203	0.874135775	0.996667855	Bacteria.Firmicutes.Clostridia.Clostridiales.Lachnospiraceae..Eubacterium..eligens.group	PGBD1
160173	ENSG00000137478	rs7937701	0.632122993	0.052839527	0.362652407	0.548968636	0.113108252	-0.433807982	0.305759505	0.190780681	0.235163153	0.220018849	0.33355416	0.31669827	0.548994681	0.076363928	0.874135775	0.991937362	Bacteria.Firmicutes.Clostridia.Clostridiales.Lachnospiraceae..Eubacterium..eligens.group	FCHSD2
160174	ENSG00000137500	rs673021	0.782153282	0.333610411	0.708314317	0.596083202	0.065596171	-0.202940664	-0.134772124	0.174342234	0.236259746	0.208356878	0.358683401	0.327327533	0.593543288	0.233294946	0.874135775	0.995756858	Bacteria.Firmicutes.Clostridia.Clostridiales.Lachnospiraceae..Eubacterium..eligens.group	CCDC90B
160175	ENSG00000137502	rs11233448	0.606224585	0.049863526	0.414596685	0.275459227	0.099474249	-0.571743931	0.2185999	0.398938192	0.192053494	0.28618815	0.266257524	0.362770995	0.540887543	0.073430377	0.874135775	0.986363369	Bacteria.Firmicutes.Clostridia.Clostridiales.Lachnospiraceae..Eubacterium..eligens.group	RAB30
160176	ENSG00000137507	rs10793184	0.576437168	0.81671753	0.156874368	0.211343759	-0.108973386	0.070227822	0.403302327	-0.562440125	0.194115642	0.30180064	0.281643628	0.445627603	0.530093076	0.403232224	0.874135775	0.973931144	Bacteria.Firmicutes.Clostridia.Clostridiales.Lachnospiraceae..Eubacterium..eligens.group	LRRC32
160177	ENSG00000137513	rs10793337	0.890630081	0.840032961	0.273761006	0.420936099	0.066014658	0.054675417	-0.654601793	0.283919291	0.478232805	0.269803804	0.593134769	0.350582115	0.625789031	0.409962982	0.874135775	0.990876598	Bacteria.Firmicutes.Clostridia.Clostridiales.Lachnospiraceae..Eubacterium..eligens.group	NARS2
160178	ENSG00000137563	rs11990678	0.807724613	0.096410921	0.214878859	0.732761538	-0.041259581	0.562796398	-0.296280288	0.165078648	0.168860535	0.333695974	0.236588273	0.481415619	0.600934526	0.111235101	0.874135775	0.996667855	Bacteria.Firmicutes.Clostridia.Clostridiales.Lachnospiraceae..Eubacterium..eligens.group	GGH
160179	ENSG00000137573	rs3087714	0.959650249	0.461873508	0.547640117	0.553531559	-0.008793047	-0.214917941	0.158761628	0.235943566	0.17314267	0.290396615	0.262669982	0.396196519	0.639974579	0.28623155	0.874135775	0.991937362	Bacteria.Firmicutes.Clostridia.Clostridiales.Lachnospiraceae..Eubacterium..eligens.group	SULF1
160180	ENSG00000137601	rs375693698	0.108357257	0.067865989	0.814108498	0.357209677	-0.298352089	0.675935849	0.061090455	0.481691545	0.18329871	0.36411802	0.2587798	0.519521397	0.265722084	0.09033005	0.874135775	0.986363369	Bacteria.Firmicutes.Clostridia.Clostridiales.Lachnospiraceae..Eubacterium..eligens.group	NEK1
160181	ENSG00000137634	rs11215064	0.223241476	0.080510445	0.761676018	0.881424227	-0.254192676	0.372649191	-0.084084674	-0.046105926	0.206741113	0.209944319	0.276105408	0.307900861	0.360534535	0.099469139	0.874135775	0.996667855	Bacteria.Firmicutes.Clostridia.Clostridiales.Lachnospiraceae..Eubacterium..eligens.group	NXPE4
160182	ENSG00000137710	rs10789759	0.022970521	0.000430912	0.531097638	0.104162522	0.519418309	-0.703232127	-0.205769697	0.473098515	0.223090122	0.189681634	0.326800374	0.287122451	0.117589078	0.003031262	0.874135775	0.957537868	Bacteria.Firmicutes.Clostridia.Clostridiales.Lachnospiraceae..Eubacterium..eligens.group	RDX
160183	ENSG00000137714	rs11213415	0.225711614	0.027144304	0.483609334	0.033233206	-0.241145252	0.512686426	0.190145321	-0.691624828	0.197189321	0.226878937	0.26990686	0.318016466	0.361720347	0.051173082	0.874135775	0.84245364	Bacteria.Firmicutes.Clostridia.Clostridiales.Lachnospiraceae..Eubacterium..eligens.group	FDX1
160184	ENSG00000137720	rs34888817	0.86551741	0.621764659	0.782334511	0.831043693	0.036254196	-0.112311678	-0.080802349	-0.067925985	0.213239551	0.226579667	0.291277026	0.317099899	0.618056967	0.342102568	0.874135775	0.996667855	Bacteria.Firmicutes.Clostridia.Clostridiales.Lachnospiraceae..Eubacterium..eligens.group	C11orf1
160185	ENSG00000137757	rs369476107	0.283084143	0.256341533	0.339562386	0.502198173	0.172852467	-0.513735492	-0.222373673	0.366603149	0.159717301	0.448674602	0.231158349	0.543325526	0.39963785	0.197369865	0.874135775	0.990876598	Bacteria.Firmicutes.Clostridia.Clostridiales.Lachnospiraceae..Eubacterium..eligens.group	CASP5
160186	ENSG00000137760	rs1269387	0.383041724	0.343186299	0.627932787	0.825013975	-0.244308785	0.206587777	0.185865832	-0.071899833	0.278204784	0.216378121	0.381722449	0.32390057	0.454468048	0.236762128	0.874135775	0.996667855	Bacteria.Firmicutes.Clostridia.Clostridiales.Lachnospiraceae..Eubacterium..eligens.group	ALKBH8
160187	ENSG00000137764	rs11635396	0.891116568	0.315737677	0.48607604	0.947056607	-0.028160549	0.267446777	-0.204164545	0.027500292	0.204922033	0.264552898	0.291454614	0.412566752	0.625789031	0.226813907	0.874135775	0.996667855	Bacteria.Firmicutes.Clostridia.Clostridiales.Lachnospiraceae..Eubacterium..eligens.group	MAP2K5
160188	ENSG00000137767	rs663992	0.027558793	0.092751831	0.00771899	0.04747438	0.731912365	-0.401792564	-1.560828845	0.727275029	0.324796736	0.235548041	0.567938571	0.360084787	0.130632085	0.108594716	0.869169024	0.905107713	Bacteria.Firmicutes.Clostridia.Clostridiales.Lachnospiraceae..Eubacterium..eligens.group	SQOR
160189	ENSG00000137806	rs28555198	0.067836775	0.011811478	0.593976883	0.394031471	-0.37606137	0.63349658	0.156714406	-0.323562751	0.202557396	0.244631676	0.292549511	0.377139905	0.208359149	0.029921653	0.874135775	0.990876598	Bacteria.Firmicutes.Clostridia.Clostridiales.Lachnospiraceae..Eubacterium..eligens.group	NDUFAF1
160190	ENSG00000137822	rs1837960	0.395226058	0.152176439	0.613054275	0.807711621	-0.156477566	0.554044882	0.135277605	-0.114373902	0.182851909	0.382462207	0.266224823	0.46805872	0.458812346	0.146195602	0.874135775	0.996667855	Bacteria.Firmicutes.Clostridia.Clostridiales.Lachnospiraceae..Eubacterium..eligens.group	TUBGCP4
160191	ENSG00000137831	rs72757940	0.075031081	0.001479859	0.471295634	0.218811444	0.325540057	-1.177696345	-0.181577878	0.553792814	0.179971915	0.354986936	0.250611581	0.446063753	0.220006014	0.007281066	0.874135775	0.981533044	Bacteria.Firmicutes.Clostridia.Clostridiales.Lachnospiraceae..Eubacterium..eligens.group	UACA
160192	ENSG00000137841	rs4924450	0.730196823	0.534747634	0.450713493	0.585377688	0.115389589	-0.140316679	0.387701333	-0.191758645	0.333178682	0.224849426	0.510985263	0.349772192	0.578409631	0.312309816	0.874135775	0.994730196	Bacteria.Firmicutes.Clostridia.Clostridiales.Lachnospiraceae..Eubacterium..eligens.group	PLCB2
160193	ENSG00000137845	rs653765	0.189641176	0.272835077	0.390676868	0.725735956	-0.309903074	0.264744249	0.266254538	-0.113778512	0.233836094	0.239417951	0.308138658	0.32295937	0.339015631	0.206611509	0.874135775	0.996667855	Bacteria.Firmicutes.Clostridia.Clostridiales.Lachnospiraceae..Eubacterium..eligens.group	ADAM10
160194	ENSG00000137860	rs7165039	0.001452368	0.00140815	0.597827955	0.812961778	1.056475216	-0.660824931	-0.239163497	-0.069821952	0.317861653	0.198221567	0.451174657	0.293918507	0.02216604	0.007113275	0.874135775	0.996667855	Bacteria.Firmicutes.Clostridia.Clostridiales.Lachnospiraceae..Eubacterium..eligens.group	SLC28A2
160195	ENSG00000137872	rs485173	0.722000596	0.872880196	0.87633394	0.509137936	0.136910335	-0.037961872	0.075915108	-0.218991548	0.383170803	0.236340003	0.485939952	0.32991168	0.575255205	0.418107374	0.878514177	0.990876598	Bacteria.Firmicutes.Clostridia.Clostridiales.Lachnospiraceae..Eubacterium..eligens.group	SEMA6D
160196	ENSG00000137876	rs3809540	0.369798913	0.812435255	0.605919283	0.938811851	-0.170949706	0.088939137	0.143650684	0.036896467	0.189308714	0.373321819	0.277108866	0.478824575	0.445961126	0.40158384	0.874135775	0.996667855	Bacteria.Firmicutes.Clostridia.Clostridiales.Lachnospiraceae..Eubacterium..eligens.group	RSL24D1
160197	ENSG00000137877	rs1672461	0.067348054	0.026681312	0.317933737	0.162828949	-0.567947568	0.472815377	-0.397489735	0.401055669	0.30535455	0.208577157	0.394990763	0.284158148	0.207235422	0.05087139	0.874135775	0.969448039	Bacteria.Firmicutes.Clostridia.Clostridiales.Lachnospiraceae..Eubacterium..eligens.group	SPTBN5
160198	ENSG00000137944	rs10801699	0.097349119	0.005915835	0.797893355	0.943443298	0.378912293	-0.571625751	-0.074891968	0.020160063	0.2253121	0.200951938	0.291283207	0.283093812	0.253275471	0.018277427	0.874135775	0.996667855	Bacteria.Firmicutes.Clostridia.Clostridiales.Lachnospiraceae..Eubacterium..eligens.group	KYAT3
160199	ENSG00000137955	rs11161602	0.660789508	0.139264619	0.676211449	0.273178578	-0.084779658	0.458722096	-0.118386827	-0.450674947	0.192326014	0.306509616	0.28220783	0.407856594	0.554990999	0.13962155	0.874135775	0.986363369	Bacteria.Firmicutes.Clostridia.Clostridiales.Lachnospiraceae..Eubacterium..eligens.group	RABGGTB
160200	ENSG00000137960	rs11162414	0.931196464	0.676854731	0.736998708	0.464775303	-0.019693898	-0.122767595	-0.114402889	0.275943537	0.227229309	0.293269045	0.3392229	0.375291639	0.634384919	0.359965107	0.874135775	0.990876598	Bacteria.Firmicutes.Clostridia.Clostridiales.Lachnospiraceae..Eubacterium..eligens.group	GIPC2
160201	ENSG00000137965	rs12136543	0.261021573	0.862324834	0.402466872	0.814333433	-0.24059216	0.053164501	0.251834117	0.097468423	0.212218492	0.305378899	0.298859236	0.413386981	0.3873053	0.41574189	0.874135775	0.996667855	Bacteria.Firmicutes.Clostridia.Clostridiales.Lachnospiraceae..Eubacterium..eligens.group	IFI44
160202	ENSG00000137975	rs12138401	0.552884466	0.382280615	0.586781443	0.759280669	-0.143679352	0.202805781	-0.195434743	0.098355753	0.240872272	0.230572303	0.357818848	0.319649746	0.519821061	0.253753558	0.874135775	0.996667855	Bacteria.Firmicutes.Clostridia.Clostridiales.Lachnospiraceae..Eubacterium..eligens.group	CLCA2
160203	ENSG00000138018	rs7602910	0.113733641	0.047527924	0.784079013	0.644537168	0.346165449	-0.537941505	-0.086545101	0.15999551	0.21596283	0.266409137	0.31456548	0.345196375	0.272117122	0.071035547	0.874135775	0.996667855	Bacteria.Firmicutes.Clostridia.Clostridiales.Lachnospiraceae..Eubacterium..eligens.group	SELENOI
160204	ENSG00000138030	rs1131375	0.114505895	0.070835948	0.35680281	0.469945667	-0.389207333	0.434578894	0.310639161	-0.239781682	0.24334415	0.236675918	0.334750138	0.329934493	0.272901894	0.092831458	0.874135775	0.990876598	Bacteria.Firmicutes.Clostridia.Clostridiales.Lachnospiraceae..Eubacterium..eligens.group	KHK
160205	ENSG00000138031	rs2384061	0.09367348	0.022380487	0.78967875	0.873950381	-0.532736701	0.546052812	0.100450407	0.050516818	0.313212793	0.233469853	0.37507718	0.317197111	0.248396305	0.045737786	0.874135775	0.996667855	Bacteria.Firmicutes.Clostridia.Clostridiales.Lachnospiraceae..Eubacterium..eligens.group	ADCY3
160206	ENSG00000138035	rs809732	0.463432262	0.293503505	0.471904292	0.429629627	0.204970511	-0.243800675	0.280843313	-0.255651346	0.277926077	0.230238651	0.388151243	0.321690591	0.488032874	0.215796315	0.874135775	0.990876598	Bacteria.Firmicutes.Clostridia.Clostridiales.Lachnospiraceae..Eubacterium..eligens.group	PNPT1
160207	ENSG00000138036	rs7601418	0.95474382	0.614475271	0.260755423	0.997089561	-0.010071977	0.199977581	-0.282295066	0.001905969	0.176804577	0.395137262	0.248862967	0.520536774	0.639960588	0.33984932	0.874135775	0.998581386	Bacteria.Firmicutes.Clostridia.Clostridiales.Lachnospiraceae..Eubacterium..eligens.group	DYNC2LI1
160208	ENSG00000138074	rs2580759	0.911964127	0.298604249	0.916332522	0.26711327	-0.0253443	0.365453009	0.033119943	-0.490937429	0.228355455	0.34881872	0.314059149	0.438651897	0.630163687	0.217976145	0.878514177	0.986363369	Bacteria.Firmicutes.Clostridia.Clostridiales.Lachnospiraceae..Eubacterium..eligens.group	SLC5A6
160209	ENSG00000138085	rs2840026	0.204722327	0.094654115	0.999442325	0.318859884	-0.253355696	0.512348317	0.000190859	-0.381624322	0.197799828	0.302144228	0.272035742	0.379957071	0.347403363	0.110084729	0.888078465	0.986363369	Bacteria.Firmicutes.Clostridia.Clostridiales.Lachnospiraceae..Eubacterium..eligens.group	ATRAID
160210	ENSG00000138095	rs11695403	0.064066368	0.036260698	0.22950766	0.201581511	0.650581306	-0.504406438	-0.573463391	0.431415536	0.345446566	0.235972583	0.47282012	0.334452543	0.203486002	0.060340811	0.874135775	0.970122865	Bacteria.Firmicutes.Clostridia.Clostridiales.Lachnospiraceae..Eubacterium..eligens.group	LRPPRC
160211	ENSG00000138111	rs11191293	0.262061035	0.126568238	0.773607168	0.828245199	0.288855112	-0.410637132	0.102155096	-0.072832754	0.255350898	0.265386136	0.353670532	0.334378798	0.387878421	0.131203774	0.874135775	0.996667855	Bacteria.Firmicutes.Clostridia.Clostridiales.Lachnospiraceae..Eubacterium..eligens.group	MFSD13A
160212	ENSG00000138115	rs7909236	0.45907977	0.257173476	0.610039516	0.676120858	0.131180326	-0.376656976	0.132480835	-0.162719755	0.176145262	0.329537611	0.258519089	0.387772474	0.486637553	0.197771937	0.874135775	0.996667855	Bacteria.Firmicutes.Clostridia.Clostridiales.Lachnospiraceae..Eubacterium..eligens.group	CYP2C8
160213	ENSG00000138134	rs17114091	0.734911688	0.31890114	0.499062151	0.951990455	0.085827027	-0.312473429	0.226010411	0.024013421	0.252408126	0.311135011	0.33250766	0.397331676	0.580273766	0.22800887	0.874135775	0.996667855	Bacteria.Firmicutes.Clostridia.Clostridiales.Lachnospiraceae..Eubacterium..eligens.group	STAMBPL1
160214	ENSG00000138152	rs3817285	0.372770697	0.156692876	0.791823733	0.835229733	-0.257935355	0.299856635	-0.110687226	-0.064869389	0.287427139	0.209309927	0.417663762	0.310643235	0.447467289	0.148854462	0.874135775	0.996667855	Bacteria.Firmicutes.Clostridia.Clostridiales.Lachnospiraceae..Eubacterium..eligens.group	BTBD16
160215	ENSG00000138162	rs3763763	0.759509365	0.893455365	0.637518965	0.046950969	0.067342814	0.031816875	0.135688994	-0.689001608	0.219074641	0.23664343	0.286651289	0.340303797	0.588137071	0.423671278	0.874135775	0.904764335	Bacteria.Firmicutes.Clostridia.Clostridiales.Lachnospiraceae..Eubacterium..eligens.group	TACC2
160216	ENSG00000138175	rs7476050	0.738505991	0.879178696	0.133147816	0.199364359	-0.101342014	-0.03580391	0.611767888	-0.405525969	0.30229535	0.234624722	0.402331592	0.312817729	0.580920546	0.420178524	0.874135775	0.970122865	Bacteria.Firmicutes.Clostridia.Clostridiales.Lachnospiraceae..Eubacterium..eligens.group	ARL3
160217	ENSG00000138182	rs2900752	0.877079322	0.812931433	0.696070596	0.897992968	0.059768201	-0.060490453	0.241203486	-0.049915407	0.384921182	0.254595058	0.614780537	0.387868136	0.622334319	0.401712458	0.874135775	0.996667855	Bacteria.Firmicutes.Clostridia.Clostridiales.Lachnospiraceae..Eubacterium..eligens.group	KIF20B
160218	ENSG00000138185	rs2051052	0.01266185	0.015102389	0.320333227	0.774019745	-0.614090119	0.468451731	0.34649202	-0.075918434	0.239590452	0.187750594	0.346038131	0.263330369	0.085709292	0.03512248	0.874135775	0.996667855	Bacteria.Firmicutes.Clostridia.Clostridiales.Lachnospiraceae..Eubacterium..eligens.group	ENTPD1
160219	ENSG00000138207	rs10882275	0.301810456	0.232197031	0.371350298	0.978154019	0.203386709	-0.338129262	-0.254272316	0.012292806	0.19543189	0.280417423	0.282499759	0.447217725	0.406801676	0.185355374	0.874135775	0.996667855	Bacteria.Firmicutes.Clostridia.Clostridiales.Lachnospiraceae..Eubacterium..eligens.group	RBP4
160220	ENSG00000138303	rs7069703	0.849940403	0.870689671	0.784993207	0.953688321	-0.058757373	-0.040698974	0.126571492	0.022559334	0.309349691	0.249050162	0.462056237	0.386973442	0.612148081	0.417838275	0.874135775	0.996667855	Bacteria.Firmicutes.Clostridia.Clostridiales.Lachnospiraceae..Eubacterium..eligens.group	ASCC1
160221	ENSG00000138363	rs28366034	0.991996307	0.657449942	0.79982424	0.490522189	0.002089423	0.146148954	-0.072487954	-0.378284307	0.207502598	0.328090416	0.284713911	0.545588429	0.648965848	0.35451835	0.874135775	0.990876598	Bacteria.Firmicutes.Clostridia.Clostridiales.Lachnospiraceae..Eubacterium..eligens.group	ATIC
160222	ENSG00000138381	rs4667297	0.279963085	0.342696474	0.880900875	0.994531258	-0.455244015	0.253394835	0.080990029	0.002394556	0.417905947	0.265132326	0.538466218	0.348039974	0.397705643	0.236574088	0.878514177	0.998374712	Bacteria.Firmicutes.Clostridia.Clostridiales.Lachnospiraceae..Eubacterium..eligens.group	ASNSD1
160223	ENSG00000138435	rs2443789	0.022934726	0.024981143	0.278598709	0.405134914	1.140271139	-0.641256904	-0.789782789	0.341053365	0.489612985	0.279536723	0.722933748	0.407054291	0.117589078	0.048909681	0.874135775	0.990876598	Bacteria.Firmicutes.Clostridia.Clostridiales.Lachnospiraceae..Eubacterium..eligens.group	CHRNA1
160224	ENSG00000138443	rs13416670	0.085311135	0.043670147	0.128083522	0.339569477	-0.34717489	0.516475062	0.393997385	-0.350434944	0.198740626	0.25111634	0.255666542	0.364283953	0.236597072	0.067830452	0.874135775	0.986363369	Bacteria.Firmicutes.Clostridia.Clostridiales.Lachnospiraceae..Eubacterium..eligens.group	ABI2
160225	ENSG00000138459	rs6794410	0.56603296	0.960334715	0.678948387	0.287161322	-0.147269472	0.011653439	-0.150467694	0.349761464	0.255319054	0.23342938	0.361926747	0.325954065	0.525641023	0.440682473	0.874135775	0.986363369	Bacteria.Firmicutes.Clostridia.Clostridiales.Lachnospiraceae..Eubacterium..eligens.group	SLC35A5
160226	ENSG00000138468	rs2317704	0.028800701	0.000558808	0.820062611	0.193351242	0.39019384	-0.672853466	0.058980844	0.33774408	0.174576086	0.185497443	0.258265743	0.257009449	0.132573368	0.003589774	0.874135775	0.970122865	Bacteria.Firmicutes.Clostridia.Clostridiales.Lachnospiraceae..Eubacterium..eligens.group	SENP7
160227	ENSG00000138594	rs2593199	0.303473465	0.285938002	0.648474864	0.725504864	0.238545681	-0.251057037	-0.160972234	0.121904245	0.230011928	0.233369875	0.351487135	0.345720343	0.407309032	0.212562675	0.874135775	0.996667855	Bacteria.Firmicutes.Clostridia.Clostridiales.Lachnospiraceae..Eubacterium..eligens.group	TMOD3
160228	ENSG00000138600	rs12902399	0.245335747	0.145324159	0.388931036	0.717560254	0.213343435	-0.424590651	-0.209640281	-0.26173918	0.182004573	0.28811782	0.24172161	0.720498259	0.373802613	0.142919458	0.874135775	0.996667855	Bacteria.Firmicutes.Clostridia.Clostridiales.Lachnospiraceae..Eubacterium..eligens.group	SPPL2A
160229	ENSG00000138606	rs62026661	0.235749471	0.17984266	0.758762192	0.858202991	-0.269921504	0.327469612	0.102072112	-0.060753903	0.225576726	0.241565452	0.330991415	0.338722305	0.369534476	0.159221524	0.874135775	0.996667855	Bacteria.Firmicutes.Clostridia.Clostridiales.Lachnospiraceae..Eubacterium..eligens.group	SHF
160230	ENSG00000138615	rs2414877	0.996499447	0.737301773	0.723262261	0.36559458	-0.002430982	-0.101265856	-0.227628124	0.328352068	0.551999407	0.300629525	0.640095306	0.360418175	0.649851446	0.378278332	0.874135775	0.986363369	Bacteria.Firmicutes.Clostridia.Clostridiales.Lachnospiraceae..Eubacterium..eligens.group	CILP
160231	ENSG00000138621	rs8024931	0.661717872	0.538428684	0.354675044	0.229567473	-0.078990964	0.195319612	-0.240433469	0.585124364	0.179719439	0.315837842	0.257944324	0.482497222	0.555029809	0.313581175	0.874135775	0.986363369	Bacteria.Firmicutes.Clostridia.Clostridiales.Lachnospiraceae..Eubacterium..eligens.group	PPCDC
160232	ENSG00000138678	rs2125429	0.003826702	0.008531198	0.088711822	0.285157929	0.904923959	-0.649197739	-0.761815762	0.36664119	0.301828332	0.239428047	0.440932097	0.340254833	0.042355419	0.024223342	0.869169024	0.986363369	Bacteria.Firmicutes.Clostridia.Clostridiales.Lachnospiraceae..Eubacterium..eligens.group	GPAT3
160233	ENSG00000138685	rs308435	0.279518934	0.385771186	0.566180384	0.97658632	-0.185484459	0.374978973	0.148139532	-0.015259369	0.170112848	0.429477281	0.256925229	0.517962365	0.397705643	0.255235225	0.874135775	0.996667855	Bacteria.Firmicutes.Clostridia.Clostridiales.Lachnospiraceae..Eubacterium..eligens.group	FGF2
160234	ENSG00000138688	rs1127348	0.904226614	0.503380973	0.719853048	0.80573065	0.023726733	-0.179392323	0.093896309	0.090836463	0.196434274	0.266608805	0.260683425	0.367866647	0.62829489	0.301737346	0.874135775	0.996667855	Bacteria.Firmicutes.Clostridia.Clostridiales.Lachnospiraceae..Eubacterium..eligens.group	BLTP1
160235	ENSG00000138744	rs28595360	0.660347124	0.974694796	0.649157423	0.655233382	0.07665507	-0.009443113	-0.113242754	-0.169395141	0.173653095	0.296569119	0.24778514	0.37765974	0.554990999	0.444846754	0.874135775	0.996667855	Bacteria.Firmicutes.Clostridia.Clostridiales.Lachnospiraceae..Eubacterium..eligens.group	NAAA
160236	ENSG00000138750	rs4241590	0.778782797	0.782038845	0.374172646	0.390724469	0.069883483	-0.062836516	-0.305934984	0.28438526	0.247764166	0.226198237	0.341922602	0.32915475	0.591899557	0.39283246	0.874135775	0.990876598	Bacteria.Firmicutes.Clostridia.Clostridiales.Lachnospiraceae..Eubacterium..eligens.group	NUP54
160237	ENSG00000138756	rs1275045	0.907260462	0.976380972	0.427927683	0.501301573	-0.042408992	0.006752784	0.478278762	-0.240878444	0.362647099	0.227222337	0.599601361	0.356244635	0.628681418	0.445377509	0.874135775	0.990876598	Bacteria.Firmicutes.Clostridia.Clostridiales.Lachnospiraceae..Eubacterium..eligens.group	BMP2K
160238	ENSG00000138757	rs6844014	0.264591799	0.181592148	0.773986213	0.639594651	0.352090368	-0.323676004	-0.137934244	0.1606308	0.312921659	0.239740161	0.47836514	0.341451057	0.388951049	0.160090441	0.874135775	0.996667855	Bacteria.Firmicutes.Clostridia.Clostridiales.Lachnospiraceae..Eubacterium..eligens.group	G3BP2
160239	ENSG00000138767	rs6829203	0.286045711	0.409484071	0.769421824	0.728836059	-0.551529276	0.244591747	0.189840485	0.132591087	0.512789231	0.294659186	0.644969897	0.380845446	0.400240061	0.265456217	0.874135775	0.996667855	Bacteria.Firmicutes.Clostridia.Clostridiales.Lachnospiraceae..Eubacterium..eligens.group	CNOT6L
160240	ENSG00000138769	rs2055998	0.286694912	0.317778817	0.507119652	0.97875912	0.220422872	-0.241443072	-0.209780716	-0.009411856	0.20521881	0.239847768	0.314530345	0.352164329	0.400489852	0.227485111	0.874135775	0.996667855	Bacteria.Firmicutes.Clostridia.Clostridiales.Lachnospiraceae..Eubacterium..eligens.group	CDKL2
160241	ENSG00000138771	rs17002205	0.994229653	0.843943779	0.924386827	0.695902734	-0.001132457	-0.060025987	-0.021951787	-0.171218245	0.155995123	0.303732682	0.230409812	0.436148009	0.649389544	0.410483857	0.878514177	0.996667855	Bacteria.Firmicutes.Clostridia.Clostridiales.Lachnospiraceae..Eubacterium..eligens.group	SHROOM3
160242	ENSG00000138772	rs3749482	0.419038245	0.411365581	0.214915556	0.15557365	-0.275444024	0.186458348	0.553040729	-0.448224701	0.338724191	0.225535495	0.441654574	0.312017948	0.470591107	0.265865994	0.874135775	0.969448039	Bacteria.Firmicutes.Clostridia.Clostridiales.Lachnospiraceae..Eubacterium..eligens.group	ANXA3
160243	ENSG00000138780	rs2544412	0.111541111	0.086975676	0.339446236	0.306419401	0.56174371	-0.404962049	-0.45898976	0.336736727	0.34828482	0.233080921	0.477006212	0.326690157	0.27029274	0.104564717	0.874135775	0.986363369	Bacteria.Firmicutes.Clostridia.Clostridiales.Lachnospiraceae..Eubacterium..eligens.group	GSTCD
160244	ENSG00000138785	rs10020333	0.901372371	0.852138902	0.548138561	0.747301778	-0.030232332	-0.041845839	0.217600397	-0.099672096	0.243014494	0.223628459	0.36046815	0.30805782	0.627966032	0.412602215	0.874135775	0.996667855	Bacteria.Firmicutes.Clostridia.Clostridiales.Lachnospiraceae..Eubacterium..eligens.group	INTS12
160245	ENSG00000138794	rs4698747	0.982914379	0.694773025	0.484283962	0.852147131	0.004745626	0.100932087	-0.230048589	0.070997564	0.220761771	0.25610368	0.327054846	0.379439637	0.645517789	0.366063646	0.874135775	0.996667855	Bacteria.Firmicutes.Clostridia.Clostridiales.Lachnospiraceae..Eubacterium..eligens.group	CASP6
160246	ENSG00000138795	rs78934491	0.935591344	0.450083947	0.47128473	0.732555945	-0.01384626	-0.297613953	0.181483903	0.163999096	0.170686832	0.391704103	0.250475694	0.477884707	0.635762846	0.281522895	0.874135775	0.996667855	Bacteria.Firmicutes.Clostridia.Clostridiales.Lachnospiraceae..Eubacterium..eligens.group	LEF1
160247	ENSG00000138798	rs62327604	0.569614799	0.082954947	0.152408234	0.7474759	-0.138739719	0.465569768	-0.472553935	0.106531947	0.242772259	0.26445236	0.326395651	0.329494888	0.52734443	0.101304824	0.874135775	0.996667855	Bacteria.Firmicutes.Clostridia.Clostridiales.Lachnospiraceae..Eubacterium..eligens.group	EGF
160248	ENSG00000138801	rs2189154	0.032038843	0.044908332	0.657536552	0.901432632	-1.44030453	0.748175587	0.370316849	-0.058575322	0.657576428	0.365966251	0.831550811	0.471131393	0.139366116	0.068750007	0.874135775	0.996667855	Bacteria.Firmicutes.Clostridia.Clostridiales.Lachnospiraceae..Eubacterium..eligens.group	PAPSS1
160249	ENSG00000138821	rs4557261	0.11886209	0.074696001	0.941148809	0.675197955	-0.642700649	0.460475724	0.039273502	-0.143262842	0.406743544	0.254269633	0.529951417	0.340375299	0.278688757	0.095406031	0.878514177	0.996667855	Bacteria.Firmicutes.Clostridia.Clostridiales.Lachnospiraceae..Eubacterium..eligens.group	SLC39A8
160250	ENSG00000138829	rs13175872	0.500975424	0.14479129	0.936104613	0.968880266	-0.128015945	0.294597039	0.021249849	-0.011034003	0.189183133	0.199637996	0.264061922	0.281760175	0.50162507	0.142761091	0.878514177	0.996667855	Bacteria.Firmicutes.Clostridia.Clostridiales.Lachnospiraceae..Eubacterium..eligens.group	FBN2
160251	ENSG00000138867	rs6004194	0.806616451	0.856666118	0.794634857	0.507970349	-0.06002853	0.039046828	0.084930165	-0.204136841	0.244238382	0.215338519	0.324964567	0.306684351	0.600934526	0.413951592	0.874135775	0.990876598	Bacteria.Firmicutes.Clostridia.Clostridiales.Lachnospiraceae..Eubacterium..eligens.group	GUCD1
160252	ENSG00000139112	rs58374689	0.141240749	0.169152065	0.202935843	0.279371704	-0.244563741	0.437623118	0.299758276	-0.545610543	0.164242883	0.314801325	0.233093179	0.500239712	0.302997485	0.154483466	0.874135775	0.986363369	Bacteria.Firmicutes.Clostridia.Clostridiales.Lachnospiraceae..Eubacterium..eligens.group	GABARAPL1
160253	ENSG00000139168	rs71453348	0.404259429	0.91562956	0.862751326	0.765019828	-0.181900508	0.03441435	0.049465229	0.127434228	0.216695739	0.323604078	0.285022153	0.424594049	0.463160986	0.429109989	0.878514177	0.996667855	Bacteria.Firmicutes.Clostridia.Clostridiales.Lachnospiraceae..Eubacterium..eligens.group	ZCRB1
160254	ENSG00000139178	rs10842565	0.374430359	0.609732702	0.079608342	0.692898543	-0.169151463	-0.176240328	0.461890678	-0.190784752	0.189151647	0.343614361	0.259426692	0.480979152	0.448466941	0.338215269	0.869169024	0.996667855	Bacteria.Firmicutes.Clostridia.Clostridiales.Lachnospiraceae..Eubacterium..eligens.group	C1RL
160255	ENSG00000139190	rs2532491	0.412263617	0.139633519	0.081694095	0.164591891	0.178441	-0.223888886	0.551349188	-0.305693855	0.21625497	0.149740296	0.311861127	0.217513586	0.466393575	0.139662798	0.869169024	0.969448039	Bacteria.Firmicutes.Clostridia.Clostridiales.Lachnospiraceae..Eubacterium..eligens.group	VAMP1
160256	ENSG00000139192	rs2534711	0.034621146	0.002016705	0.969159916	0.403653712	-0.422714862	0.704480752	0.010546101	-0.281854474	0.195938915	0.219082008	0.271744521	0.335334928	0.145419601	0.008802953	0.884111143	0.990876598	Bacteria.Firmicutes.Clostridia.Clostridiales.Lachnospiraceae..Eubacterium..eligens.group	TAPBPL
160257	ENSG00000139197	rs144401521	0.234944996	0.044331048	0.744622879	0.454689088	0.237056557	-0.432774735	0.086826386	-0.231215576	0.197767356	0.211099662	0.265438025	0.307443232	0.36913707	0.068254356	0.874135775	0.990876598	Bacteria.Firmicutes.Clostridia.Clostridiales.Lachnospiraceae..Eubacterium..eligens.group	PEX5
160258	ENSG00000139344	rs7486703	0.00019543	3.29E-05	0.382590521	0.194813471	-0.96573006	0.721594032	0.366092103	-0.35795006	0.2447544	0.161889818	0.416487175	0.273291661	0.00522948	0.000441605	0.874135775	0.970122865	Bacteria.Firmicutes.Clostridia.Clostridiales.Lachnospiraceae..Eubacterium..eligens.group	AMDHD1
160259	ENSG00000139372	rs4135054	0.248671193	0.005317877	0.896378641	0.169073399	-0.185040063	0.913384174	0.030813335	-0.583435456	0.158988327	0.316859638	0.235683979	0.419611909	0.377179286	0.017309608	0.878514177	0.969448039	Bacteria.Firmicutes.Clostridia.Clostridiales.Lachnospiraceae..Eubacterium..eligens.group	TDG
160260	ENSG00000139428	rs4499061	0.491067451	0.747672906	0.245923393	0.670796576	0.133877929	0.106639629	-0.325376758	-0.212851617	0.19333208	0.330094747	0.277930149	0.498525828	0.498115742	0.38108612	0.874135775	0.996667855	Bacteria.Firmicutes.Clostridia.Clostridiales.Lachnospiraceae..Eubacterium..eligens.group	MMAB
160261	ENSG00000139505	rs4272884	0.018884149	0.004877704	0.026822747	0.003794432	1.169107974	-0.820334704	-1.426408226	1.115999449	0.48568856	0.281590435	0.629851821	0.371866195	0.104945287	0.01632532	0.869169024	0.687071141	Bacteria.Firmicutes.Clostridia.Clostridiales.Lachnospiraceae..Eubacterium..eligens.group	MTMR6
160262	ENSG00000139547	rs7954692	0.285684079	0.286227472	0.563954595	0.96325148	-0.194751972	0.320323523	0.147455743	0.020941352	0.180935331	0.297936977	0.254276612	0.452796216	0.400215422	0.212684987	0.874135775	0.996667855	Bacteria.Firmicutes.Clostridia.Clostridiales.Lachnospiraceae..Eubacterium..eligens.group	RDH16
160263	ENSG00000139610	rs4145127	0.063915163	0.010622516	0.604591176	0.333720609	-0.369253846	0.50807936	0.16078845	-0.272161826	0.195952499	0.193206398	0.309026557	0.279489622	0.203486002	0.02806845	0.874135775	0.986363369	Bacteria.Firmicutes.Clostridia.Clostridiales.Lachnospiraceae..Eubacterium..eligens.group	CELA1
160264	ENSG00000139620	rs10783277	0.520537747	0.421601045	0.521485439	0.486814583	0.220464558	-0.19243035	-0.3473262	0.242960485	0.341291595	0.237954196	0.538908477	0.347428034	0.510216757	0.269513871	0.874135775	0.990876598	Bacteria.Firmicutes.Clostridia.Clostridiales.Lachnospiraceae..Eubacterium..eligens.group	KANSL2
160265	ENSG00000139651	rs2272301	0.092751169	0.029992938	0.161421661	0.744594134	-0.287805008	0.591738237	0.318103492	-0.187266392	0.168723295	0.266774953	0.224618897	0.572427605	0.247724485	0.054725279	0.874135775	0.996667855	Bacteria.Firmicutes.Clostridia.Clostridiales.Lachnospiraceae..Eubacterium..eligens.group	ZNF740
160266	ENSG00000139668	rs1058142	0.425811464	0.903517456	0.324141447	0.48694383	-0.156548325	-0.028707907	0.275301228	0.242226997	0.195358617	0.235917943	0.277129253	0.346482321	0.47299246	0.4258331	0.874135775	0.990876598	Bacteria.Firmicutes.Clostridia.Clostridiales.Lachnospiraceae..Eubacterium..eligens.group	WDFY2
160267	ENSG00000139714	rs116201316	0.02432268	0.039280873	0.367659005	0.773659945	-0.375150855	0.715939849	0.225793647	-0.119928835	0.162758766	0.340434298	0.24892077	0.415304481	0.121969915	0.063484783	0.874135775	0.996667855	Bacteria.Firmicutes.Clostridia.Clostridiales.Lachnospiraceae..Eubacterium..eligens.group	MORN3
160268	ENSG00000139719	rs2277333	0.290254789	0.205797038	0.574722152	0.565632024	-0.20701634	0.272581471	-0.14912528	0.186984573	0.194177679	0.213321353	0.264445633	0.323837374	0.403398709	0.171902872	0.874135775	0.994730196	Bacteria.Firmicutes.Clostridia.Clostridiales.Lachnospiraceae..Eubacterium..eligens.group	VPS33A
160269	ENSG00000139734	rs9592021	0.934813544	0.597818346	0.722266868	0.094782959	-0.015890912	0.163029515	0.091511907	-1.290316551	0.193549226	0.307542131	0.256370688	0.761234442	0.635410029	0.33422009	0.874135775	0.957537868	Bacteria.Firmicutes.Clostridia.Clostridiales.Lachnospiraceae..Eubacterium..eligens.group	DIAPH3
160270	ENSG00000139835	rs9549753	0.331569362	0.145471993	0.850973755	0.270367732	-0.267949228	0.296114872	0.074988615	-0.341190765	0.273933199	0.201012013	0.397576127	0.306952556	0.424907746	0.142948367	0.877479851	0.986363369	Bacteria.Firmicutes.Clostridia.Clostridiales.Lachnospiraceae..Eubacterium..eligens.group	GRTP1
160271	ENSG00000139865	rs8022736	0.106629153	0.006061942	0.668945601	0.977498328	-0.26900059	0.505849973	-0.110079713	0.007856248	0.164439725	0.17837755	0.256286874	0.277483122	0.263396185	0.018609169	0.874135775	0.996667855	Bacteria.Firmicutes.Clostridia.Clostridiales.Lachnospiraceae..Eubacterium..eligens.group	TTC6
160272	ENSG00000139899	rs1956905	0.066026379	0.143191683	0.92232155	0.561304214	-0.686498241	0.351248055	0.05284417	0.204794619	0.367259667	0.237065096	0.539868608	0.350759355	0.205106002	0.141887862	0.878514177	0.994359192	Bacteria.Firmicutes.Clostridia.Clostridiales.Lachnospiraceae..Eubacterium..eligens.group	CBLN3
160273	ENSG00000139921	rs4261445	0.394174484	0.41509066	0.974117623	0.806240644	-0.267449297	0.173607201	0.014474589	0.079551703	0.311829711	0.211680954	0.444446233	0.323031635	0.458465167	0.267093295	0.886203858	0.996667855	Bacteria.Firmicutes.Clostridia.Clostridiales.Lachnospiraceae..Eubacterium..eligens.group	TMX1
160274	ENSG00000139977	rs11158159	0.674544568	0.466822086	0.551193703	0.309555575	0.191679857	-0.223117442	-0.358917373	0.418663108	0.454437227	0.304847918	0.5991494	0.408835059	0.560672842	0.288038344	0.874135775	0.986363369	Bacteria.Firmicutes.Clostridia.Clostridiales.Lachnospiraceae..Eubacterium..eligens.group	NAA30
160275	ENSG00000140043	rs8012900	0.003699562	0.003911531	0.766372569	0.705891795	-0.581002974	0.561424651	-0.094363508	0.106654995	0.193033967	0.187734201	0.316283532	0.281398903	0.042281386	0.013872545	0.874135775	0.996667855	Bacteria.Firmicutes.Clostridia.Clostridiales.Lachnospiraceae..Eubacterium..eligens.group	PTGR2
160276	ENSG00000140104	rs28391579	0.2950913	0.307742295	0.558680988	0.860987905	0.34819662	-0.207961054	-0.253327971	-0.05007043	0.32991961	0.202313454	0.430985885	0.284811747	0.405843518	0.223046982	0.874135775	0.996667855	Bacteria.Firmicutes.Clostridia.Clostridiales.Lachnospiraceae..Eubacterium..eligens.group	CLBA1
160277	ENSG00000140105	rs12891492	0.155119214	0.227767089	0.335444627	0.79207499	-0.298299175	0.333974284	0.299261416	-0.102934516	0.207420054	0.274322196	0.30842481	0.388890579	0.314226035	0.183242378	0.874135775	0.996667855	Bacteria.Firmicutes.Clostridia.Clostridiales.Lachnospiraceae..Eubacterium..eligens.group	WARS1
160278	ENSG00000140199	rs347866	0.304034817	0.797133255	0.013681496	0.10859088	-0.219863087	0.054780565	0.781628964	-0.485056707	0.212245926	0.212245926	0.308536709	0.2982056	0.407309032	0.397219106	0.869169024	0.957537868	Bacteria.Firmicutes.Clostridia.Clostridiales.Lachnospiraceae..Eubacterium..eligens.group	SLC12A6
160279	ENSG00000140280	rs2622775	0.42539972	0.136202225	0.393188027	0.703732826	0.188960946	-0.37297186	0.326684561	-0.13494958	0.235596026	0.247248917	0.380096546	0.353326566	0.472979477	0.137834193	0.874135775	0.996667855	Bacteria.Firmicutes.Clostridia.Clostridiales.Lachnospiraceae..Eubacterium..eligens.group	LYSMD2
160280	ENSG00000140319	rs2291620	0.298920545	0.024868982	0.905312535	0.079588729	-0.231615921	0.475083623	-0.035224042	-0.530515836	0.221219433	0.206931831	0.294981725	0.297950992	0.406629293	0.048774057	0.878514177	0.957537868	Bacteria.Firmicutes.Clostridia.Clostridiales.Lachnospiraceae..Eubacterium..eligens.group	SRP14
160281	ENSG00000140323	rs76277863	0.987131414	0.197890417	0.110400101	0.287404477	0.002493051	0.336295806	-0.339071243	0.489401136	0.153984205	0.258553377	0.209542666	0.456320945	0.646989009	0.168103849	0.869290474	0.986363369	Bacteria.Firmicutes.Clostridia.Clostridiales.Lachnospiraceae..Eubacterium..eligens.group	DISP2
160282	ENSG00000140374	rs62027053	0.85376095	0.303683642	0.402608264	0.357924526	0.032101931	0.376158583	-0.219925609	-0.471860881	0.173481443	0.362860816	0.2610713	0.509680847	0.613851361	0.220647861	0.874135775	0.986363369	Bacteria.Firmicutes.Clostridia.Clostridiales.Lachnospiraceae..Eubacterium..eligens.group	ETFA
160283	ENSG00000140386	rs907594	0.024145099	0.090250493	0.297970161	0.856049233	-0.455297554	0.379202117	0.320636494	-0.05554196	0.197273689	0.22055869	0.305637428	0.304979797	0.121327013	0.10676758	0.874135775	0.996667855	Bacteria.Firmicutes.Clostridia.Clostridiales.Lachnospiraceae..Eubacterium..eligens.group	SCAPER
160284	ENSG00000140471	rs7180844	0.008074942	0.000466497	0.431394822	0.248638316	0.660331629	-0.730372075	-0.25864377	0.32608835	0.241729287	0.198305317	0.326710541	0.280158802	0.067126078	0.00320582	0.874135775	0.986363369	Bacteria.Firmicutes.Clostridia.Clostridiales.Lachnospiraceae..Eubacterium..eligens.group	LINS1
160285	ENSG00000140575	rs3539	0.209022904	0.13997177	0.75405637	0.542182882	0.277113882	-0.281585099	-0.106603792	0.158410748	0.218432405	0.188491997	0.338853022	0.258547104	0.351442248	0.139918911	0.874135775	0.991937362	Bacteria.Firmicutes.Clostridia.Clostridiales.Lachnospiraceae..Eubacterium..eligens.group	IQGAP1
160286	ENSG00000140577	rs8033595	0.010892457	0.03230674	0.03075818	0.148800296	-0.68392052	0.459521884	0.876440141	-0.428214569	0.261011808	0.210134469	0.397022647	0.293126384	0.07895207	0.056743	0.869169024	0.969448039	Bacteria.Firmicutes.Clostridia.Clostridiales.Lachnospiraceae..Eubacterium..eligens.group	CRTC3
160287	ENSG00000140598	rs72749575	0.327709944	0.055434777	0.760407407	0.429761868	0.184583352	-0.495415344	-0.081427003	0.299994293	0.187194811	0.254068619	0.265917423	0.377596847	0.423327498	0.078428957	0.874135775	0.990876598	Bacteria.Firmicutes.Clostridia.Clostridiales.Lachnospiraceae..Eubacterium..eligens.group	EFL1
160288	ENSG00000140905	rs11860711	0.023076875	1.88E-06	0.394375494	0.007113908	-0.37712108	1.447822985	0.186251782	-1.249375028	0.162104319	0.276821054	0.21725116	0.449735637	0.117887918	4.91E-05	0.874135775	0.748543409	Bacteria.Firmicutes.Clostridia.Clostridiales.Lachnospiraceae..Eubacterium..eligens.group	GCSH
160289	ENSG00000140931	rs3743719	0.684102024	0.938641818	0.36727963	0.714372056	-0.11075171	0.018070685	0.341735982	-0.115143976	0.27100267	0.233861463	0.376438539	0.313259653	0.563896431	0.435158866	0.874135775	0.996667855	Bacteria.Firmicutes.Clostridia.Clostridiales.Lachnospiraceae..Eubacterium..eligens.group	CMTM3
160290	ENSG00000140950	rs8053110	0.074065907	0.046584409	0.915242282	0.928208407	-0.462553734	0.441152917	-0.043827058	0.030039616	0.254848783	0.217514982	0.410223108	0.332135388	0.219005333	0.070242062	0.878514177	0.996667855	Bacteria.Firmicutes.Clostridia.Clostridiales.Lachnospiraceae..Eubacterium..eligens.group	MEAK7
160291	ENSG00000140961	rs9931745	0.938151208	0.322272613	0.078276374	0.44291911	-0.016634045	0.310198369	-0.519209522	0.319185861	0.213558144	0.311045457	0.290295996	0.413497919	0.636523629	0.228879015	0.869169024	0.990876598	Bacteria.Firmicutes.Clostridia.Clostridiales.Lachnospiraceae..Eubacterium..eligens.group	OSGIN1
160292	ENSG00000140968	rs16940186	0.31314645	0.925188373	0.803130141	0.147858568	-0.184490215	-0.033284511	0.064375634	0.695485454	0.181511867	0.353114639	0.257190269	0.474960378	0.413020881	0.431814296	0.874135775	0.969448039	Bacteria.Firmicutes.Clostridia.Clostridiales.Lachnospiraceae..Eubacterium..eligens.group	IRF8
160293	ENSG00000140987	rs1878931	0.677874338	0.963934307	0.993285775	0.735219143	-0.138119099	0.010549892	-0.004063662	0.116962813	0.331049257	0.232432827	0.481073611	0.344390533	0.561395617	0.441830964	0.887466012	0.996667855	Bacteria.Firmicutes.Clostridia.Clostridiales.Lachnospiraceae..Eubacterium..eligens.group	ZSCAN32
160294	ENSG00000140988	rs6366	0.665563429	0.713624781	0.727392153	0.888657805	0.310590387	-0.144821723	-0.313824362	0.070380599	0.715325603	0.392924218	0.896431831	0.500770694	0.556921906	0.371991211	0.874135775	0.996667855	Bacteria.Firmicutes.Clostridia.Clostridiales.Lachnospiraceae..Eubacterium..eligens.group	RPS2
160295	ENSG00000140993	rs62034711	0.827544686	0.682938685	0.874045823	0.870155597	-0.03045904	0.079806426	-0.035226753	0.044220583	0.139261722	0.194523014	0.221359238	0.269476865	0.604647077	0.36195684	0.878514177	0.996667855	Bacteria.Firmicutes.Clostridia.Clostridiales.Lachnospiraceae..Eubacterium..eligens.group	TIGD7
160296	ENSG00000140995	rs79763192	0.978046315	0.074117184	0.567303529	0.623926133	0.004475841	-0.657493875	0.133614372	0.231400244	0.162034041	0.362318898	0.232407194	0.469747521	0.644205016	0.094996665	0.874135775	0.996667855	Bacteria.Firmicutes.Clostridia.Clostridiales.Lachnospiraceae..Eubacterium..eligens.group	DEF8
160297	ENSG00000141012	rs897958	0.642472469	0.147500042	0.871451021	0.546669093	0.096871752	-0.294789851	-0.046436276	0.182132614	0.207705674	0.201136669	0.285856782	0.300605806	0.549787831	0.143955794	0.878514177	0.991937362	Bacteria.Firmicutes.Clostridia.Clostridiales.Lachnospiraceae..Eubacterium..eligens.group	GALNS
160298	ENSG00000141013	rs200753547	0.731217157	0.763702049	0.53496341	0.694043533	-0.068377966	0.136449877	-0.17661022	0.245111162	0.198216757	0.452018734	0.283157735	0.620378328	0.578778585	0.385802284	0.874135775	0.996667855	Bacteria.Firmicutes.Clostridia.Clostridiales.Lachnospiraceae..Eubacterium..eligens.group	GAS8
160299	ENSG00000141027	rs178798	0.099261431	0.068151141	0.250368498	0.194441916	0.464512894	-0.390243138	-0.449056828	0.373619532	0.277820595	0.21044234	0.387234015	0.285014704	0.254773527	0.09049732	0.874135775	0.970122865	Bacteria.Firmicutes.Clostridia.Clostridiales.Lachnospiraceae..Eubacterium..eligens.group	NCOR1
160300	ENSG00000141161	rs79900800	0.076321785	0.482272674	0.84546367	0.053262239	-0.278098317	0.288743966	0.045331007	1.007052592	0.154440375	0.408610784	0.231661634	0.511692852	0.221674392	0.293921106	0.876570079	0.946918419	Bacteria.Firmicutes.Clostridia.Clostridiales.Lachnospiraceae..Eubacterium..eligens.group	UNC45B
160301	ENSG00000141198	rs1802212	0.379146553	0.145014025	0.310818705	0.258996678	0.197200406	-0.381108022	-0.31908004	0.430755118	0.222720475	0.258408915	0.312410625	0.378328458	0.452297851	0.142761091	0.874135775	0.986363369	Bacteria.Firmicutes.Clostridia.Clostridiales.Lachnospiraceae..Eubacterium..eligens.group	TOM1L1
160302	ENSG00000141219	rs3764362	0.120582367	0.15550228	0.417000798	0.724843056	-0.539797214	0.370535388	0.36128468	-0.115725774	0.343240997	0.257891681	0.44233577	0.327374751	0.279602416	0.148302732	0.874135775	0.996667855	Bacteria.Firmicutes.Clostridia.Clostridiales.Lachnospiraceae..Eubacterium..eligens.group	C17orf80
160303	ENSG00000141252	rs2474694	0.415085497	0.105467545	0.659476721	0.244427863	0.198562741	-0.397398862	-0.161670118	0.416452711	0.242106795	0.242106795	0.365244375	0.354588373	0.467953621	0.116890235	0.874135775	0.986363369	Bacteria.Firmicutes.Clostridia.Clostridiales.Lachnospiraceae..Eubacterium..eligens.group	VPS53
160304	ENSG00000141279	rs11079784	0.022658055	0.036612013	0.093133103	0.275714335	0.67976698	-0.50496166	-0.641499908	0.343238778	0.291263511	0.236691231	0.376523251	0.312288609	0.116719017	0.060614348	0.869169024	0.986363369	Bacteria.Firmicutes.Clostridia.Clostridiales.Lachnospiraceae..Eubacterium..eligens.group	NPEPPS
160305	ENSG00000141295	rs144723468	0.398430058	0.097441116	0.367607467	0.726113677	-0.168235207	0.566195489	-0.246542796	-0.159371752	0.197937263	0.336770532	0.271765749	0.453026106	0.459920677	0.112054541	0.874135775	0.996667855	Bacteria.Firmicutes.Clostridia.Clostridiales.Lachnospiraceae..Eubacterium..eligens.group	SCRN2
160306	ENSG00000141349	rs189051	0.249903371	0.171673634	0.392478183	0.484724376	0.347675123	-0.32460511	-0.364674104	0.240168546	0.299512546	0.234904151	0.423657794	0.341787836	0.378360814	0.155528761	0.874135775	0.990876598	Bacteria.Firmicutes.Clostridia.Clostridiales.Lachnospiraceae..Eubacterium..eligens.group	G6PC3
160307	ENSG00000141380	rs994729	0.528848972	0.837384678	0.653394468	0.936505193	-0.12532234	0.047840728	0.12819063	0.025388759	0.197946923	0.232178072	0.284171936	0.317488987	0.511430066	0.409731788	0.874135775	0.996667855	Bacteria.Firmicutes.Clostridia.Clostridiales.Lachnospiraceae..Eubacterium..eligens.group	SS18
160308	ENSG00000141384	rs7236786	0.233462763	0.911356446	0.753703869	0.026635184	-0.222871897	-0.025041929	0.082532379	0.699802753	0.185339047	0.224077791	0.261950839	0.308612614	0.368439665	0.427812477	0.874135775	0.810927056	Bacteria.Firmicutes.Clostridia.Clostridiales.Lachnospiraceae..Eubacterium..eligens.group	TAF4B
160309	ENSG00000141391	rs56297932	0.904026449	0.018339989	0.202982438	0.907272834	0.019666641	-0.763625793	0.295697733	0.059017681	0.162479397	0.315712378	0.2299597	0.504738707	0.62829489	0.039520516	0.874135775	0.996667855	Bacteria.Firmicutes.Clostridia.Clostridiales.Lachnospiraceae..Eubacterium..eligens.group	PRELID3A
160310	ENSG00000141404	rs13353244	0.251007094	0.034826226	0.92898312	0.761932904	-0.218181211	0.587180391	-0.023420857	-0.10444283	0.188399943	0.272491482	0.261787243	0.343336538	0.379317453	0.059003373	0.878514177	0.996667855	Bacteria.Firmicutes.Clostridia.Clostridiales.Lachnospiraceae..Eubacterium..eligens.group	GNAL
160311	ENSG00000141424	rs7242481	0.043568003	0.125368923	0.033191912	0.184938453	-0.411615909	0.378870054	0.683545387	-0.511420519	0.200032317	0.244067541	0.31422514	0.381743253	0.164432076	0.130533731	0.869169024	0.969448039	Bacteria.Firmicutes.Clostridia.Clostridiales.Lachnospiraceae..Eubacterium..eligens.group	SLC39A6
160312	ENSG00000141428	rs62101366	0.538183335	0.108634061	0.236817997	0.067433349	0.110916137	-0.648383741	-0.300009653	1.08402852	0.179246232	0.398666285	0.25130023	0.583009381	0.514666947	0.118938121	0.874135775	0.957537868	Bacteria.Firmicutes.Clostridia.Clostridiales.Lachnospiraceae..Eubacterium..eligens.group	C18orf21
160313	ENSG00000141429	rs2051291	0.884738759	0.963827168	0.521499348	0.442295942	-0.037885916	0.012814469	-0.246984393	0.28651006	0.26033695	0.281488658	0.383231793	0.370658251	0.624247824	0.441830964	0.874135775	0.990876598	Bacteria.Firmicutes.Clostridia.Clostridiales.Lachnospiraceae..Eubacterium..eligens.group	GALNT1
160314	ENSG00000141458	rs1429934	0.635722796	0.788454	0.577240769	0.728018691	-0.153818798	0.057881134	0.317761486	-0.130117577	0.323222046	0.214843331	0.567230326	0.372570284	0.549012137	0.394657481	0.874135775	0.996667855	Bacteria.Firmicutes.Clostridia.Clostridiales.Lachnospiraceae..Eubacterium..eligens.group	NPC1
160315	ENSG00000141503	rs8081550	0.296386596	0.190557242	0.803861094	0.799802723	0.322511817	-0.295810946	-0.107077261	0.077992462	0.306410573	0.223670948	0.429418035	0.306300535	0.406088699	0.165171299	0.874135775	0.996667855	Bacteria.Firmicutes.Clostridia.Clostridiales.Lachnospiraceae..Eubacterium..eligens.group	MINK1
160316	ENSG00000141526	rs10852794	0.549169169	0.637334844	0.591602315	0.721105535	0.27200174	-0.135141523	-0.373703136	0.160362805	0.451753544	0.285338294	0.693142883	0.447302936	0.518396539	0.346636216	0.874135775	0.996667855	Bacteria.Firmicutes.Clostridia.Clostridiales.Lachnospiraceae..Eubacterium..eligens.group	SLC16A3
160317	ENSG00000141556	rs9896263	0.337151805	0.277084352	0.909551509	0.874926855	0.485003191	-0.340984518	0.071546628	-0.064709038	0.501635611	0.311131897	0.627376419	0.409510036	0.428357515	0.208530704	0.878514177	0.996667855	Bacteria.Firmicutes.Clostridia.Clostridiales.Lachnospiraceae..Eubacterium..eligens.group	TBCD
160318	ENSG00000141560	rs58867683	2.73E-05	1.75E-08	0.543876573	0.825318984	0.941144072	-1.022558273	-0.160886961	0.055747048	0.208707839	0.159403245	0.263696688	0.251579991	0.001459773	9.32E-07	0.874135775	0.996667855	Bacteria.Firmicutes.Clostridia.Clostridiales.Lachnospiraceae..Eubacterium..eligens.group	FN3KRP
160319	ENSG00000141569	rs56082951	0.974385418	0.305207301	0.461266404	0.567404478	-0.005682149	-0.298922047	0.18658719	-0.233057675	0.176296659	0.289272009	0.251773323	0.405483538	0.643613592	0.221637677	0.874135775	0.994730196	Bacteria.Firmicutes.Clostridia.Clostridiales.Lachnospiraceae..Eubacterium..eligens.group	TRIM65
160320	ENSG00000141576	rs28494893	6.34E-08	3.07E-10	0.710939348	0.99157866	-0.926953034	1.160572975	0.087112522	0.002566716	0.152083883	0.156730583	0.234050117	0.242260933	1.30E-05	2.91E-08	0.874135775	0.998374712	Bacteria.Firmicutes.Clostridia.Clostridiales.Lachnospiraceae..Eubacterium..eligens.group	RNF157
160321	ENSG00000141639	rs11663013	0.279348102	0.572875082	0.285940517	0.986922982	0.209633462	-0.142417745	-0.309055287	-0.005628829	0.192191646	0.251333512	0.287283617	0.342124766	0.397705643	0.325079279	0.874135775	0.998374712	Bacteria.Firmicutes.Clostridia.Clostridiales.Lachnospiraceae..Eubacterium..eligens.group	MAPK4
160322	ENSG00000141698	rs35051135	0.00632473	0.002068189	0.465691438	0.382391148	1.254223911	-0.81187101	-0.421264746	0.299426887	0.444669147	0.253139048	0.574115036	0.340501521	0.058609134	0.008958769	0.874135775	0.990876598	Bacteria.Firmicutes.Clostridia.Clostridiales.Lachnospiraceae..Eubacterium..eligens.group	NT5C3B
160323	ENSG00000141759	rs62101233	0.684106869	0.085915416	0.032585754	0.25452061	-0.07284937	0.433587973	-0.583679275	0.423582459	0.178260853	0.248698431	0.267355657	0.368510212	0.563896431	0.103791876	0.869169024	0.986363369	Bacteria.Firmicutes.Clostridia.Clostridiales.Lachnospiraceae..Eubacterium..eligens.group	TXNL4A
160324	ENSG00000141858	rs56202530	0.09164949	0.063872161	0.190709013	0.740697621	0.295910441	-0.515170945	-0.319216549	-0.143019304	0.172876118	0.273341124	0.241452283	0.430360754	0.246046365	0.086655959	0.874135775	0.996667855	Bacteria.Firmicutes.Clostridia.Clostridiales.Lachnospiraceae..Eubacterium..eligens.group	SAMD1
160325	ENSG00000141873	rs111318854	0.349578971	0.182445847	0.277377461	0.401551658	0.170327488	-0.57708993	-0.285880708	0.44693217	0.180796232	0.428285805	0.261012965	0.529352158	0.435146527	0.160510565	0.874135775	0.990876598	Bacteria.Firmicutes.Clostridia.Clostridiales.Lachnospiraceae..Eubacterium..eligens.group	SLC39A3
160326	ENSG00000141934	rs28453035	0.112260416	0.199249022	0.711992083	0.434558894	0.499607235	-0.326947012	0.202696098	-0.307024506	0.310394006	0.252137353	0.54668131	0.390512651	0.271109161	0.168609788	0.874135775	0.990876598	Bacteria.Firmicutes.Clostridia.Clostridiales.Lachnospiraceae..Eubacterium..eligens.group	PLPP2
160327	ENSG00000141959	rs2073436	0.30457999	0.24364777	0.995846411	0.907391316	-0.701633768	0.432632058	-0.004030249	-0.050445734	0.678095838	0.367749101	0.771261106	0.431983109	0.407309032	0.190622641	0.888078465	0.996667855	Bacteria.Firmicutes.Clostridia.Clostridiales.Lachnospiraceae..Eubacterium..eligens.group	PFKL
160328	ENSG00000141971	rs55761990	0.230291227	0.178640368	0.357581777	0.869128742	0.263198156	-0.27994116	-0.275664149	0.051227832	0.217375951	0.205926963	0.297545229	0.309706537	0.364956731	0.158739449	0.874135775	0.996667855	Bacteria.Firmicutes.Clostridia.Clostridiales.Lachnospiraceae..Eubacterium..eligens.group	MVB12A
160329	ENSG00000141994	rs61027285	0.062175325	0.000245401	0.638073185	0.389365252	0.362990872	-0.915655781	-0.128176798	0.343383974	0.191327829	0.236121641	0.271228782	0.396296897	0.201506016	0.001943069	0.874135775	0.990876598	Bacteria.Firmicutes.Clostridia.Clostridiales.Lachnospiraceae..Eubacterium..eligens.group	DUS3L
160330	ENSG00000142082	rs1045288	0.300946188	0.303185601	0.414161293	0.477585171	-0.356364358	0.222436055	-0.417612845	0.243951901	0.341809649	0.214349926	0.508181202	0.341545077	0.406711341	0.220568416	0.874135775	0.990876598	Bacteria.Firmicutes.Clostridia.Clostridiales.Lachnospiraceae..Eubacterium..eligens.group	SIRT3
160331	ENSG00000142168	rs9967983	0.930903138	0.609329043	0.347817557	0.946346602	-0.020270921	0.122883138	-0.331933219	0.025032445	0.232891615	0.239313509	0.351040794	0.370566304	0.634384919	0.338101528	0.874135775	0.996667855	Bacteria.Firmicutes.Clostridia.Clostridiales.Lachnospiraceae..Eubacterium..eligens.group	SOD1
160332	ENSG00000142185	rs2516560	0.727545534	0.392275982	0.298773434	0.064424394	0.069839129	-0.246643715	-0.309174394	0.730855955	0.199610887	0.286413699	0.295205928	0.388606407	0.577426349	0.258334126	0.874135775	0.957537868	Bacteria.Firmicutes.Clostridia.Clostridiales.Lachnospiraceae..Eubacterium..eligens.group	TRPM2
160333	ENSG00000142197	rs7281243	0.08804655	0.012701922	0.503259678	0.098594781	-0.368482025	0.516499189	0.208836182	-0.486049534	0.21281892	0.201609946	0.310279119	0.290115736	0.24092029	0.031292625	0.874135775	0.957537868	Bacteria.Firmicutes.Clostridia.Clostridiales.Lachnospiraceae..Eubacterium..eligens.group	DOP1B
160334	ENSG00000142207	rs743306	0.074929921	0.078772333	0.204164455	0.361439166	-1.164869849	0.648371679	0.949686407	-0.392350595	0.643758696	0.363128878	0.74051448	0.426929465	0.21997189	0.09852948	0.874135775	0.986363369	Bacteria.Firmicutes.Clostridia.Clostridiales.Lachnospiraceae..Eubacterium..eligens.group	URB1
160335	ENSG00000142230	rs71363729	0.212572157	0.099114123	0.76921225	0.618527661	-0.296373709	0.416475161	0.095822083	-0.205360194	0.235459801	0.248978865	0.325244448	0.410473681	0.353163308	0.112710494	0.874135775	0.996667855	Bacteria.Firmicutes.Clostridia.Clostridiales.Lachnospiraceae..Eubacterium..eligens.group	SAE1
160336	ENSG00000142252	rs3178166	0.063028611	0.020563056	0.294011884	0.50263852	0.510460565	-0.518058928	-0.380226663	0.217494244	0.26995679	0.218309637	0.359457123	0.322671588	0.202692981	0.042951729	0.874135775	0.990876598	Bacteria.Firmicutes.Clostridia.Clostridiales.Lachnospiraceae..Eubacterium..eligens.group	GEMIN7
160337	ENSG00000142444	rs4804546	0.730523484	0.451660895	0.467274216	0.119850081	-0.096915148	0.162025926	0.28436652	-0.469999676	0.280188437	0.213997453	0.388929399	0.298258158	0.578481902	0.282264329	0.874135775	0.957537868	Bacteria.Firmicutes.Clostridia.Clostridiales.Lachnospiraceae..Eubacterium..eligens.group	TIMM29
160338	ENSG00000142494	rs56866369	0.209390838	0.114470424	0.597451773	0.296535804	-0.227197033	0.48624413	-0.140573662	0.475934557	0.179232406	0.303984157	0.264915205	0.452314622	0.351442248	0.122946066	0.874135775	0.986363369	Bacteria.Firmicutes.Clostridia.Clostridiales.Lachnospiraceae..Eubacterium..eligens.group	SLC47A1
160339	ENSG00000142515	rs6998	0.409630045	0.346752177	0.330375487	0.603763741	0.171969513	-0.242288484	-0.292993349	0.178526727	0.207236248	0.255666334	0.298792672	0.342332737	0.464726427	0.238310842	0.874135775	0.996667855	Bacteria.Firmicutes.Clostridia.Clostridiales.Lachnospiraceae..Eubacterium..eligens.group	KLK3
160340	ENSG00000142556	rs2288884	0.199627142	0.089893192	0.358128063	0.404227805	-0.226996194	0.432710814	0.217898704	-0.280087807	0.175205752	0.251395744	0.235463754	0.333642436	0.345680247	0.106492897	0.874135775	0.990876598	Bacteria.Firmicutes.Clostridia.Clostridiales.Lachnospiraceae..Eubacterium..eligens.group	ZNF614
160341	ENSG00000142599	rs61784176	0.627551169	0.776976968	0.473703686	0.759348907	0.087890012	-0.076007388	-0.176918683	0.118462945	0.180303847	0.267233923	0.245517705	0.38510953	0.548710621	0.391097601	0.874135775	0.996667855	Bacteria.Firmicutes.Clostridia.Clostridiales.Lachnospiraceae..Eubacterium..eligens.group	RERE
160342	ENSG00000142621	rs10803375	5.47E-05	6.61E-05	0.887570204	0.74198296	-1.12967255	0.766791642	0.064333695	0.103521833	0.261826836	0.179961758	0.453287962	0.313119445	0.002278598	0.000750018	0.878514177	0.996667855	Bacteria.Firmicutes.Clostridia.Clostridiales.Lachnospiraceae..Eubacterium..eligens.group	FHAD1
160343	ENSG00000142623	rs11203336	0.043057021	0.0873433	0.584796557	0.800302614	0.44166255	-0.554748024	-0.183998738	-0.105174305	0.214094254	0.319672115	0.335097482	0.414108956	0.164173919	0.104637204	0.874135775	0.996667855	Bacteria.Firmicutes.Clostridia.Clostridiales.Lachnospiraceae..Eubacterium..eligens.group	PADI1
160344	ENSG00000142627	rs6603883	0.147327229	0.089505955	0.881655578	0.902454272	-0.510133889	0.383172916	-0.065847268	0.038220549	0.347916067	0.222340824	0.440602075	0.31065094	0.307831508	0.106107994	0.878514177	0.996667855	Bacteria.Firmicutes.Clostridia.Clostridiales.Lachnospiraceae..Eubacterium..eligens.group	EPHA2
160345	ENSG00000142632	rs221052	0.004265607	0.000614111	0.875338312	0.841960727	0.978604499	-0.710894753	0.068776004	-0.054861195	0.330572913	0.19758328	0.436696511	0.274068775	0.045178331	0.003829433	0.878514177	0.996667855	Bacteria.Firmicutes.Clostridia.Clostridiales.Lachnospiraceae..Eubacterium..eligens.group	ARHGEF19
160346	ENSG00000142669	rs3795685	0.73531267	0.99753114	0.302662007	0.725344997	0.102743714	0.000717924	-0.484243693	0.115102793	0.302634347	0.2311408	0.466131023	0.326233234	0.58040387	0.449842119	0.874135775	0.996667855	Bacteria.Firmicutes.Clostridia.Clostridiales.Lachnospiraceae..Eubacterium..eligens.group	SH3BGRL3
160347	ENSG00000142675	rs17163746	0.484051554	0.307771753	0.479660742	0.8653137	0.135984071	-0.354262763	-0.184286006	0.097499819	0.193222295	0.344663201	0.259234912	0.572597513	0.49641189	0.223046982	0.874135775	0.996667855	Bacteria.Firmicutes.Clostridia.Clostridiales.Lachnospiraceae..Eubacterium..eligens.group	CNKSR1
160348	ENSG00000142676	rs12146103	0.581079011	0.17180147	0.297836125	0.89328538	-0.122872718	0.287357974	-0.3293199	-0.037911268	0.221573176	0.208012764	0.313826837	0.281519611	0.532370259	0.155528761	0.874135775	0.996667855	Bacteria.Firmicutes.Clostridia.Clostridiales.Lachnospiraceae..Eubacterium..eligens.group	RPL11
160349	ENSG00000142684	rs8768	0.042375137	0.045066923	0.29125403	0.372179351	0.864418555	-0.487909641	-0.829931151	0.389623118	0.417605228	0.238840549	0.780088658	0.433631858	0.162947471	0.068868928	0.874135775	0.988543498	Bacteria.Firmicutes.Clostridia.Clostridiales.Lachnospiraceae..Eubacterium..eligens.group	ZNF593
160350	ENSG00000142794	rs4654748	5.38E-05	2.13E-06	0.751920438	0.486007439	0.724657139	-1.012756966	-0.075423136	0.173652952	0.167763122	0.19485524	0.237606595	0.247858722	0.002277787	5.17E-05	0.874135775	0.990876598	Bacteria.Firmicutes.Clostridia.Clostridiales.Lachnospiraceae..Eubacterium..eligens.group	NBPF3
160351	ENSG00000142856	rs217490	0.418729346	0.355399012	0.375304457	0.343513443	0.419689041	-0.283996683	-0.631391435	0.408415731	0.515763588	0.305142053	0.707347278	0.428062919	0.470459222	0.24161979	0.874135775	0.986363369	Bacteria.Firmicutes.Clostridia.Clostridiales.Lachnospiraceae..Eubacterium..eligens.group	ITGB3BP
160352	ENSG00000142867	rs17124345	0.862912828	0.592887238	0.99927357	0.119228959	0.028322511	0.129655667	0.000222678	-0.529897051	0.163390546	0.24132264	0.243656846	0.335693705	0.61709374	0.332994282	0.888078465	0.957537868	Bacteria.Firmicutes.Clostridia.Clostridiales.Lachnospiraceae..Eubacterium..eligens.group	BCL10
160353	ENSG00000142892	rs111857274	0.34028691	0.283759167	0.507016228	0.449887247	0.365929201	-0.26833365	-0.374996897	0.272927923	0.380960013	0.248293747	0.562106443	0.359057047	0.429221036	0.211406787	0.874135775	0.990876598	Bacteria.Firmicutes.Clostridia.Clostridiales.Lachnospiraceae..Eubacterium..eligens.group	PIGK
160354	ENSG00000142937	rs1140279	0.490499352	0.378914842	0.362031208	0.596683322	0.136799217	-0.286767446	-0.256095361	0.243441016	0.197291098	0.323720226	0.279011746	0.457809535	0.498115742	0.252662863	0.874135775	0.996318703	Bacteria.Firmicutes.Clostridia.Clostridiales.Lachnospiraceae..Eubacterium..eligens.group	RPS8
160355	ENSG00000142961	rs2486166	0.22623641	0.45532512	0.237461916	0.377401956	-0.292701557	0.155353938	0.411138739	-0.25990069	0.239621757	0.206864175	0.344864692	0.292456618	0.361720347	0.283409818	0.874135775	0.990745515	Bacteria.Firmicutes.Clostridia.Clostridiales.Lachnospiraceae..Eubacterium..eligens.group	MOB3C
160356	ENSG00000143001	rs2495516	0.069213084	0.151899357	0.166102175	0.56154836	0.707295945	-0.335325964	-0.78874552	0.193727398	0.382918653	0.231319602	0.563262222	0.332011657	0.210270639	0.146176888	0.874135775	0.994359192	Bacteria.Firmicutes.Clostridia.Clostridiales.Lachnospiraceae..Eubacterium..eligens.group	TMEM61
160357	ENSG00000143028	rs4970764	0.191247683	0.168813138	0.990070034	0.715824137	-0.281062144	0.247873836	-0.003975052	0.093488327	0.212854286	0.178162613	0.318184265	0.255703966	0.339545096	0.15447357	0.887466012	0.996667855	Bacteria.Firmicutes.Clostridia.Clostridiales.Lachnospiraceae..Eubacterium..eligens.group	SYPL2
160358	ENSG00000143036	rs9432391	0.019974123	0.001596232	0.289606999	0.441864308	0.370086856	-0.963291429	-0.256450737	0.291484256	0.155191922	0.292543939	0.240220663	0.376735331	0.108105861	0.007654524	0.874135775	0.990876598	Bacteria.Firmicutes.Clostridia.Clostridiales.Lachnospiraceae..Eubacterium..eligens.group	SLC44A3
160359	ENSG00000143147	rs4540637	0.799932017	0.850909214	0.080048178	0.070291663	0.076484237	-0.041497438	-0.693433849	0.531812891	0.3005757	0.219915544	0.390058072	0.289056575	0.59907917	0.412602215	0.869169024	0.957537868	Bacteria.Firmicutes.Clostridia.Clostridiales.Lachnospiraceae..Eubacterium..eligens.group	GPR161
160360	ENSG00000143149	rs12408101	0.321467333	0.116655867	0.44487342	0.531116193	0.201298249	-0.395196109	-0.237148393	0.225621894	0.201509812	0.248580068	0.308546596	0.358345575	0.418159781	0.124472907	0.874135775	0.990876598	Bacteria.Firmicutes.Clostridia.Clostridiales.Lachnospiraceae..Eubacterium..eligens.group	ALDH9A1
160361	ENSG00000143155	rs4656147	0.194796957	0.017494674	0.687706771	0.082435973	-0.287027575	0.628452713	0.125004865	-0.648928725	0.219134769	0.257834788	0.309614804	0.367967165	0.341675126	0.038329702	0.874135775	0.957537868	Bacteria.Firmicutes.Clostridia.Clostridiales.Lachnospiraceae..Eubacterium..eligens.group	TIPRL
160362	ENSG00000143156	rs4529780	0.001542103	0.000524164	0.09600205	0.118912266	-1.118846986	0.892638218	0.740234861	-0.518334385	0.338622772	0.244751704	0.438353144	0.328081796	0.023105044	0.00345858	0.869169024	0.957537868	Bacteria.Firmicutes.Clostridia.Clostridiales.Lachnospiraceae..Eubacterium..eligens.group	NME7
160363	ENSG00000143158	rs144434408	0.468204976	0.89804078	0.139916425	0.665242184	0.139428294	-0.038591125	-0.41207905	0.198412564	0.191097506	0.300014105	0.275804983	0.456499533	0.489295823	0.42466275	0.874135775	0.996667855	Bacteria.Firmicutes.Clostridia.Clostridiales.Lachnospiraceae..Eubacterium..eligens.group	MPC2
160364	ENSG00000143162	rs6667180	0.140236238	0.093180887	0.413646345	0.354711559	-0.43300859	0.380377713	0.32860252	-0.297184529	0.290050972	0.223292972	0.399424051	0.318852936	0.302997485	0.1089472	0.874135775	0.986363369	Bacteria.Firmicutes.Clostridia.Clostridiales.Lachnospiraceae..Eubacterium..eligens.group	CREG1
160365	ENSG00000143167	rs12040885	0.211136342	0.715011941	0.01966923	0.285208154	0.287103725	-0.074534785	-0.837339428	0.310284035	0.227370945	0.2032553	0.350225092	0.287983866	0.352133386	0.372306263	0.869169024	0.986363369	Bacteria.Firmicutes.Clostridia.Clostridiales.Lachnospiraceae..Eubacterium..eligens.group	GPA33
160366	ENSG00000143185	rs3820404	0.038865688	0.000415602	0.259562249	0.288368126	0.417998022	-0.783615022	-0.305021139	0.35746988	0.198326274	0.210733426	0.268218752	0.333980044	0.155344375	0.003005556	0.874135775	0.986363369	Bacteria.Firmicutes.Clostridia.Clostridiales.Lachnospiraceae..Eubacterium..eligens.group	XCL2
160367	ENSG00000143195	rs186023662	0.215992764	0.07318978	0.523300449	0.754503812	0.227343958	-0.506163018	0.17112543	-0.117557612	0.181987037	0.278008316	0.266681568	0.374375345	0.35538837	0.09440259	0.874135775	0.996667855	Bacteria.Firmicutes.Clostridia.Clostridiales.Lachnospiraceae..Eubacterium..eligens.group	ILDR2
160368	ENSG00000143198	rs6426927	0.524552707	0.673249429	0.252539616	0.370046539	0.114405836	0.119228812	-0.295177184	-0.360612707	0.178830273	0.281478891	0.255719558	0.39954836	0.510850414	0.358720124	0.874135775	0.988543498	Bacteria.Firmicutes.Clostridia.Clostridiales.Lachnospiraceae..Eubacterium..eligens.group	MGST3
160369	ENSG00000143222	rs57213460	0.950629135	0.811327332	0.467833297	0.8356226	0.015346102	0.054673493	-0.252309677	-0.069772202	0.246909981	0.228117989	0.345520484	0.334932009	0.639324643	0.401385837	0.874135775	0.996667855	Bacteria.Firmicutes.Clostridia.Clostridiales.Lachnospiraceae..Eubacterium..eligens.group	UFC1
160370	ENSG00000143294	rs113724141	0.904657078	0.941717153	0.747837186	0.687990006	-0.023501982	-0.021216082	0.08955429	-0.152279309	0.195456379	0.289083884	0.277395502	0.377530619	0.62829489	0.435990937	0.874135775	0.996667855	Bacteria.Firmicutes.Clostridia.Clostridiales.Lachnospiraceae..Eubacterium..eligens.group	PRCC
160371	ENSG00000143303	rs8658	0.275068738	0.026473135	0.099937642	0.029053346	0.19369122	-0.408852088	-0.410728424	0.591710043	0.175986924	0.180103107	0.246153942	0.265168994	0.396418781	0.050808031	0.869169024	0.810927056	Bacteria.Firmicutes.Clostridia.Clostridiales.Lachnospiraceae..Eubacterium..eligens.group	METTL25B
160372	ENSG00000143322	rs1807915	0.45158184	0.782705433	0.113273089	0.943386713	-0.135921687	-0.085032366	0.406515432	0.02951373	0.179488502	0.307062486	0.253283858	0.414025937	0.483172128	0.393051321	0.874135775	0.996667855	Bacteria.Firmicutes.Clostridia.Clostridiales.Lachnospiraceae..Eubacterium..eligens.group	ABL2
160373	ENSG00000143324	rs4412552	0.088432924	0.033442349	0.501438465	0.476914792	0.373236081	-0.469400065	-0.207135028	0.213230522	0.215832515	0.216100092	0.306438516	0.298077863	0.240993747	0.057609777	0.874135775	0.990876598	Bacteria.Firmicutes.Clostridia.Clostridiales.Lachnospiraceae..Eubacterium..eligens.group	XPR1
160374	ENSG00000143337	rs530854	0.920037871	0.744073485	0.738785354	0.489142452	0.038883226	-0.08702223	-0.181937465	0.265557891	0.3858579	0.265444507	0.543308273	0.381786591	0.631813512	0.380612565	0.874135775	0.990876598	Bacteria.Firmicutes.Clostridia.Clostridiales.Lachnospiraceae..Eubacterium..eligens.group	TOR1AIP1
160375	ENSG00000143353	rs1055642	0.341837222	0.094424037	0.230502195	0.186077357	0.213132835	-0.311002587	-0.375064015	0.414312606	0.222606001	0.183275092	0.309907981	0.310071119	0.429865075	0.110084729	0.874135775	0.969448039	Bacteria.Firmicutes.Clostridia.Clostridiales.Lachnospiraceae..Eubacterium..eligens.group	LYPLAL1
160376	ENSG00000143376	rs3204344	0.246904851	0.400762455	0.985616895	0.14259157	-0.323671891	0.224872617	-0.00639245	0.514701219	0.277054786	0.265893598	0.353252873	0.346853467	0.375194941	0.2618788	0.887466012	0.966431848	Bacteria.Firmicutes.Clostridia.Clostridiales.Lachnospiraceae..Eubacterium..eligens.group	SNX27
160377	ENSG00000143452	rs951281	0.106067322	0.033536616	0.45736639	0.686565485	-0.385114059	0.517741562	-0.244077345	0.143871444	0.235034372	0.238486738	0.326488105	0.354972398	0.263259334	0.057609777	0.874135775	0.996667855	Bacteria.Firmicutes.Clostridia.Clostridiales.Lachnospiraceae..Eubacterium..eligens.group	HORMAD1
160378	ENSG00000143486	rs4844542	0.229178587	0.319567362	0.913446123	0.972984746	-0.302451896	0.240420697	0.039030266	0.011191583	0.249193255	0.239723196	0.357714082	0.329224866	0.36398225	0.22800887	0.878514177	0.996667855	Bacteria.Firmicutes.Clostridia.Clostridiales.Lachnospiraceae..Eubacterium..eligens.group	EIF2D
160379	ENSG00000143514	rs116344907	0.832094567	0.213933801	0.494842236	0.534128274	-0.03827141	-0.504674131	0.176151596	0.347084987	0.179798661	0.402156833	0.2566173	0.555339056	0.606708607	0.175853056	0.874135775	0.990876598	Bacteria.Firmicutes.Clostridia.Clostridiales.Lachnospiraceae..Eubacterium..eligens.group	TP53BP2
160380	ENSG00000143554	rs36064263	0.331220424	0.024203209	0.731350663	0.34907063	-0.165247888	1.030392074	-0.085695817	-0.507069426	0.168815537	0.446643929	0.248546965	0.537663906	0.424907746	0.048021561	0.874135775	0.986363369	Bacteria.Firmicutes.Clostridia.Clostridiales.Lachnospiraceae..Eubacterium..eligens.group	SLC27A3
160381	ENSG00000143612	rs9803862	0.601462184	0.574046673	0.318536458	0.30518864	-0.139377089	0.101145682	-0.349872957	0.292241365	0.265567831	0.179045795	0.348109925	0.282795998	0.538397889	0.325418682	0.874135775	0.986363369	Bacteria.Firmicutes.Clostridia.Clostridiales.Lachnospiraceae..Eubacterium..eligens.group	C1orf43
160382	ENSG00000143621	rs11265625	0.168132382	0.072998048	0.757092597	0.932674153	-0.32917186	0.392864984	-0.114679792	0.029459553	0.236213106	0.215632078	0.369234471	0.34738514	0.325557058	0.094285834	0.874135775	0.996667855	Bacteria.Firmicutes.Clostridia.Clostridiales.Lachnospiraceae..Eubacterium..eligens.group	ILF2
160383	ENSG00000143627	rs145786315	0.261444461	0.171654063	0.620865326	0.976858175	-0.229266079	0.336228462	0.141893304	-0.012698297	0.202409265	0.243304249	0.285519845	0.436094539	0.387698667	0.155528761	0.874135775	0.996667855	Bacteria.Firmicutes.Clostridia.Clostridiales.Lachnospiraceae..Eubacterium..eligens.group	PKLR
160384	ENSG00000143641	rs7022	0.219073043	0.023011618	0.791622159	0.315609072	0.257117734	-0.58682655	-0.077132185	0.348352436	0.207219726	0.252120691	0.290759874	0.344490862	0.356491652	0.046480907	0.874135775	0.986363369	Bacteria.Firmicutes.Clostridia.Clostridiales.Lachnospiraceae..Eubacterium..eligens.group	GALNT2
160385	ENSG00000143674	rs10737197	0.117069236	0.085206717	0.488337088	0.671305644	-0.576713749	0.422531921	0.320580699	-0.143950899	0.363173231	0.241796142	0.460035377	0.337707009	0.276065691	0.103329171	0.874135775	0.996667855	Bacteria.Firmicutes.Clostridia.Clostridiales.Lachnospiraceae..Eubacterium..eligens.group	MAP3K21
160386	ENSG00000143740	rs9786978	0.855997314	0.470223456	0.149361588	0.490228314	-0.049719795	-0.164204566	0.571588451	-0.205821413	0.272910858	0.226083959	0.391819521	0.296648473	0.614652662	0.288861084	0.874135775	0.990876598	Bacteria.Firmicutes.Clostridia.Clostridiales.Lachnospiraceae..Eubacterium..eligens.group	SNAP47
160387	ENSG00000143768	rs1223244	0.041654769	0.027585416	0.348484964	0.289077222	0.885211176	-0.608857296	-0.591653546	0.427342001	0.4261045	0.270237355	0.626584527	0.399853415	0.161477567	0.051642419	0.874135775	0.986363369	Bacteria.Firmicutes.Clostridia.Clostridiales.Lachnospiraceae..Eubacterium..eligens.group	LEFTY2
160388	ENSG00000143771	rs4654037	0.722920339	0.965707689	0.361974521	0.749473247	0.240687752	-0.016023465	-0.734872716	0.145163494	0.6759474	0.371293999	0.800536782	0.452687406	0.575494906	0.442405578	0.874135775	0.996667855	Bacteria.Firmicutes.Clostridia.Clostridiales.Lachnospiraceae..Eubacterium..eligens.group	CNIH4
160389	ENSG00000143797	rs16866884	0.230661686	0.116696306	0.256786571	0.554402905	0.205560275	-0.480787821	-0.287170585	0.266606998	0.169909144	0.302451706	0.251039608	0.448674495	0.364956731	0.124472907	0.874135775	0.991937362	Bacteria.Firmicutes.Clostridia.Clostridiales.Lachnospiraceae..Eubacterium..eligens.group	MBOAT2
160390	ENSG00000143819	rs11587753	0.306030351	0.091084566	0.444212778	0.71149823	0.144387336	-0.50200818	-0.160520718	0.152928547	0.139965999	0.292759891	0.208544557	0.411715982	0.407749324	0.107604745	0.874135775	0.996667855	Bacteria.Firmicutes.Clostridia.Clostridiales.Lachnospiraceae..Eubacterium..eligens.group	EPHX1
160391	ENSG00000143971	rs2861631	0.590920191	0.808075272	0.013877769	0.064187507	-0.164858571	-0.052532196	0.986471656	-0.547236199	0.30521591	0.215396101	0.390241663	0.29070799	0.536188555	0.400242217	0.869169024	0.957537868	Bacteria.Firmicutes.Clostridia.Clostridiales.Lachnospiraceae..Eubacterium..eligens.group	ETAA1
160392	ENSG00000143994	rs2304678	0.709814499	0.20681212	0.81444622	0.700024837	0.060710481	-0.327470487	0.052263761	-0.1477557	0.16245147	0.256858328	0.221800452	0.381829232	0.571136694	0.172244636	0.874135775	0.996667855	Bacteria.Firmicutes.Clostridia.Clostridiales.Lachnospiraceae..Eubacterium..eligens.group	ABHD1
160393	ENSG00000144026	rs11686534	0.194614584	0.104502297	0.385924952	0.396618989	-0.233402195	0.255762429	0.207879601	-0.1871701	0.17812007	0.155377012	0.238169712	0.219367098	0.341675126	0.116198696	0.874135775	0.990876598	Bacteria.Firmicutes.Clostridia.Clostridiales.Lachnospiraceae..Eubacterium..eligens.group	ZNF514
160394	ENSG00000144034	rs11894953	0.61026286	0.413781527	0.987317147	0.497255175	-0.231772583	0.269071978	-0.008936714	-0.273712165	0.452557417	0.327158463	0.560063464	0.400990888	0.542913495	0.266819633	0.887466012	0.990876598	Bacteria.Firmicutes.Clostridia.Clostridiales.Lachnospiraceae..Eubacterium..eligens.group	TPRKB
160395	ENSG00000144043	rs13429399	0.077265662	0.013962355	0.221594801	0.05487989	-0.445912724	0.666708936	0.405539605	-0.769368832	0.248447917	0.263990644	0.328649588	0.393638666	0.224150901	0.033213543	0.874135775	0.950831857	Bacteria.Firmicutes.Clostridia.Clostridiales.Lachnospiraceae..Eubacterium..eligens.group	TEX261
160396	ENSG00000144115	rs35701411	0.792533372	0.662666034	0.568003761	0.310836232	-0.06094822	0.120345583	0.188426823	-0.370632075	0.230785696	0.274630815	0.328341887	0.362898367	0.59571702	0.355641261	0.874135775	0.986363369	Bacteria.Firmicutes.Clostridia.Clostridiales.Lachnospiraceae..Eubacterium..eligens.group	THNSL2
160397	ENSG00000144120	rs10188890	0.937164369	0.721032843	0.307805851	0.57527104	-0.036035932	0.101274091	-0.602027141	0.211789081	0.455370508	0.2824088	0.585755449	0.376108999	0.636479729	0.374080759	0.874135775	0.994730196	Bacteria.Firmicutes.Clostridia.Clostridiales.Lachnospiraceae..Eubacterium..eligens.group	TMEM177
160398	ENSG00000144134	rs793071	0.032202588	0.011259742	0.943426085	0.878677238	0.470616356	-0.409103014	-0.022049535	-0.035777769	0.215073429	0.156880527	0.309531994	0.23347668	0.139801463	0.028824211	0.878514177	0.996667855	Bacteria.Firmicutes.Clostridia.Clostridiales.Lachnospiraceae..Eubacterium..eligens.group	RABL2A
160399	ENSG00000144161	rs2872046	0.167608755	0.103104912	0.522145454	0.422108546	-0.545877389	0.409522633	0.396607405	-0.321906647	0.391231411	0.247763059	0.616352277	0.398498707	0.325027538	0.11532618	0.874135775	0.990876598	Bacteria.Firmicutes.Clostridia.Clostridiales.Lachnospiraceae..Eubacterium..eligens.group	ZC3H8
160400	ENSG00000144182	rs2516835	0.489749893	0.698996034	0.257890294	0.109991888	-0.218508766	0.089651419	-0.523563548	0.531141138	0.314586416	0.230843319	0.458763608	0.327856298	0.498097992	0.367306748	0.874135775	0.957537868	Bacteria.Firmicutes.Clostridia.Clostridiales.Lachnospiraceae..Eubacterium..eligens.group	LIPT1
160401	ENSG00000144191	rs10198581	0.021951812	0.000543368	0.437421558	0.118145595	-0.554547227	0.752604763	0.248734447	-0.48675156	0.236310098	0.206988207	0.318360991	0.307438723	0.114278822	0.003517132	0.874135775	0.957537868	Bacteria.Firmicutes.Clostridia.Clostridiales.Lachnospiraceae..Eubacterium..eligens.group	CNGA3
160402	ENSG00000144229	rs16839301	0.863424845	0.923634143	0.196195542	0.074610143	0.032120959	0.028973793	0.344857636	-0.748521043	0.186005309	0.301107313	0.264121792	0.413199921	0.617280247	0.431373097	0.874135775	0.957537868	Bacteria.Firmicutes.Clostridia.Clostridiales.Lachnospiraceae..Eubacterium..eligens.group	THSD7B
160403	ENSG00000144306	rs11745	0.397500584	0.288785776	0.466357661	0.743148101	0.17139106	-0.221643606	-0.225899675	0.104488946	0.201251276	0.207260096	0.308326532	0.31753233	0.459497144	0.214025447	0.874135775	0.996667855	Bacteria.Firmicutes.Clostridia.Clostridiales.Lachnospiraceae..Eubacterium..eligens.group	SCRN3
160404	ENSG00000144320	rs747051	0.542969943	0.465865175	0.919460505	0.778661511	0.144442403	-0.15630941	0.034420324	-0.084429901	0.236210384	0.213107522	0.339113183	0.29916837	0.516521916	0.287656433	0.878514177	0.996667855	Bacteria.Firmicutes.Clostridia.Clostridiales.Lachnospiraceae..Eubacterium..eligens.group	LNPK
160405	ENSG00000144362	rs11685651	0.184436937	0.05394617	0.460590128	0.601764647	0.292777248	-0.470573994	-0.223187375	0.176260201	0.218286982	0.239807554	0.300704281	0.336124734	0.335505173	0.076914266	0.874135775	0.996667855	Bacteria.Firmicutes.Clostridia.Clostridiales.Lachnospiraceae..Eubacterium..eligens.group	PHOSPHO2
160406	ENSG00000144369	rs2012128	0.939973256	0.70117964	0.720544393	0.749196673	0.016089627	-0.072727801	0.106695618	0.086753458	0.212851426	0.18870679	0.296983789	0.270228769	0.636523629	0.367700839	0.874135775	0.996667855	Bacteria.Firmicutes.Clostridia.Clostridiales.Lachnospiraceae..Eubacterium..eligens.group	FAM171B
160407	ENSG00000144401	rs4530353	0.320559312	0.254213794	0.362410101	0.349028139	-0.569833734	0.375602781	-0.647213863	0.39418497	0.56935522	0.32655552	0.705689354	0.417931371	0.417420591	0.196086362	0.874135775	0.986363369	Bacteria.Firmicutes.Clostridia.Clostridiales.Lachnospiraceae..Eubacterium..eligens.group	METTL21A
160408	ENSG00000144455	rs11915920	0.000254174	0.000153881	0.59182135	0.997511612	0.874397501	-0.718885489	-0.21021363	-0.000898625	0.226095504	0.178994106	0.390134296	0.287048285	0.00606362	0.001393404	0.874135775	0.998581386	Bacteria.Firmicutes.Clostridia.Clostridiales.Lachnospiraceae..Eubacterium..eligens.group	SUMF1
160409	ENSG00000144476	rs7572823	0.482420564	0.768620137	0.471708154	0.672786819	-0.118623921	-0.120897541	0.172224164	0.209921552	0.167925398	0.409275373	0.237923867	0.494844234	0.495981276	0.38780847	0.874135775	0.996667855	Bacteria.Firmicutes.Clostridia.Clostridiales.Lachnospiraceae..Eubacterium..eligens.group	ACKR3
160410	ENSG00000144488	rs35857491	0.56594909	0.026535022	0.606616864	0.269171939	0.101004482	-0.713334863	0.129125805	0.441605282	0.175072175	0.314364252	0.249573697	0.396290647	0.525641023	0.050812235	0.874135775	0.986363369	Bacteria.Firmicutes.Clostridia.Clostridiales.Lachnospiraceae..Eubacterium..eligens.group	ESPNL
160411	ENSG00000144504	rs3821348	0.23336297	0.000518167	0.540388175	0.330902528	0.18390172	-0.995668082	-0.13307495	0.37780477	0.152898663	0.272735309	0.216231363	0.385705973	0.368439665	0.003432316	0.874135775	0.986363369	Bacteria.Firmicutes.Clostridia.Clostridiales.Lachnospiraceae..Eubacterium..eligens.group	ANKMY1
160412	ENSG00000144550	rs293777	0.074707741	0.000731964	0.657656127	0.326759466	0.321929104	-1.159590106	-0.114620755	0.432117194	0.177773072	0.327290067	0.257478412	0.437364209	0.219581981	0.004418666	0.874135775	0.986363369	Bacteria.Firmicutes.Clostridia.Clostridiales.Lachnospiraceae..Eubacterium..eligens.group	CPNE9
160413	ENSG00000144559	rs440746	0.499752876	0.298081166	0.486997019	0.21250161	-0.179944042	0.235051475	0.262165263	-0.393249739	0.265162662	0.224107903	0.375048047	0.312376064	0.500843547	0.217785632	0.874135775	0.973931144	Bacteria.Firmicutes.Clostridia.Clostridiales.Lachnospiraceae..Eubacterium..eligens.group	TAMM41
160414	ENSG00000144580	rs538483	0.910086229	0.898906813	0.614251761	0.361016227	-0.038162106	-0.030800506	-0.241770009	0.311683693	0.336633835	0.24151123	0.477413216	0.338852689	0.629548172	0.424718345	0.874135775	0.986363369	Bacteria.Firmicutes.Clostridia.Clostridiales.Lachnospiraceae..Eubacterium..eligens.group	CNOT9
160415	ENSG00000144591	rs907676	0.277005716	0.155329904	0.707795095	0.914284292	-0.374062539	0.312798215	-0.186110978	-0.034162687	0.341257622	0.217614552	0.494393559	0.316176471	0.39739784	0.148221374	0.874135775	0.996667855	Bacteria.Firmicutes.Clostridia.Clostridiales.Lachnospiraceae..Eubacterium..eligens.group	GMPPA
160416	ENSG00000144647	rs2002182	0.117501746	0.054666361	0.935053053	0.949627077	0.625001089	-0.508246373	-0.03974354	-0.021999023	0.394054621	0.259802814	0.485860334	0.346901277	0.276819948	0.07761606	0.878514177	0.996667855	Bacteria.Firmicutes.Clostridia.Clostridiales.Lachnospiraceae..Eubacterium..eligens.group	POMGNT2
160417	ENSG00000144730	rs4299455	0.910304739	0.482673968	0.412263149	0.586177651	-0.024390671	0.1644703	-0.245964188	0.184341285	0.215680305	0.232961355	0.2980869	0.336962789	0.629548172	0.293921106	0.874135775	0.994730196	Bacteria.Firmicutes.Clostridia.Clostridiales.Lachnospiraceae..Eubacterium..eligens.group	IL17RD
160418	ENSG00000144746	rs7039	0.050256761	0.008306989	0.628249127	0.401771347	0.545907597	-0.582138835	-0.207211276	0.285916879	0.27373865	0.213921393	0.425953258	0.338802518	0.180277402	0.023928021	0.874135775	0.990876598	Bacteria.Firmicutes.Clostridia.Clostridiales.Lachnospiraceae..Eubacterium..eligens.group	ARL6IP5
160419	ENSG00000144827	rs1127874	0.361614901	0.170264892	0.802047726	0.639985754	0.181238425	-0.337438478	-0.070851962	-0.161411405	0.19728409	0.243377056	0.281483041	0.343512248	0.440969588	0.154846444	0.874135775	0.996667855	Bacteria.Firmicutes.Clostridia.Clostridiales.Lachnospiraceae..Eubacterium..eligens.group	ABHD10
160420	ENSG00000144840	rs7643599	0.262149207	0.366055359	0.085430921	0.190963726	0.390346172	-0.206269776	-0.762812998	0.417066557	0.34513443	0.226632701	0.436844297	0.315648631	0.387878421	0.247382635	0.869169024	0.969448039	Bacteria.Firmicutes.Clostridia.Clostridiales.Lachnospiraceae..Eubacterium..eligens.group	RABL3
160421	ENSG00000144852	rs1464602	0.842479954	0.967637925	0.039894322	0.044801272	0.053938729	0.007328706	-0.861136692	0.565501395	0.270360764	0.179955093	0.410791574	0.276469485	0.609577973	0.442717336	0.869169024	0.904764335	Bacteria.Firmicutes.Clostridia.Clostridiales.Lachnospiraceae..Eubacterium..eligens.group	NR1I2
160422	ENSG00000144909	rs11711150	0.587773759	0.197273038	0.642352096	0.293308432	-0.097919101	0.423427881	0.12312204	-0.472213982	0.17975645	0.32508913	0.26389404	0.445764197	0.534320108	0.16774681	0.874135775	0.986363369	Bacteria.Firmicutes.Clostridia.Clostridiales.Lachnospiraceae..Eubacterium..eligens.group	OSBPL11
160423	ENSG00000145014	rs6437394	0.308112631	0.186626084	0.647778812	0.204508056	0.185079348	-0.254242275	0.123402421	-0.336586438	0.180192133	0.190515076	0.268880548	0.262653845	0.409237238	0.162674961	0.874135775	0.970122865	Bacteria.Firmicutes.Clostridia.Clostridiales.Lachnospiraceae..Eubacterium..eligens.group	TMEM44
160424	ENSG00000145103	rs7640335	0.141657699	0.070354069	0.463215965	0.908120372	0.274965989	-0.436322083	-0.198387408	0.038293176	0.184857036	0.23720845	0.26886922	0.330530806	0.302997485	0.092413375	0.874135775	0.996667855	Bacteria.Firmicutes.Clostridia.Clostridiales.Lachnospiraceae..Eubacterium..eligens.group	ILDR1
160425	ENSG00000145113	rs62282504	0.990554734	0.105731137	0.609350093	0.321879535	0.002504451	0.393597241	-0.163825622	-0.355489103	0.210757529	0.239975775	0.319067335	0.356168259	0.648368012	0.117106134	0.874135775	0.986363369	Bacteria.Firmicutes.Clostridia.Clostridiales.Lachnospiraceae..Eubacterium..eligens.group	MUC4
160426	ENSG00000145147	rs73255313	0.968702718	0.733268204	0.746300419	0.513790713	0.005632506	0.095682935	-0.067940838	0.26960776	0.143013207	0.279589862	0.209126769	0.410680019	0.642277154	0.377214281	0.874135775	0.990876598	Bacteria.Firmicutes.Clostridia.Clostridiales.Lachnospiraceae..Eubacterium..eligens.group	SLIT2
160427	ENSG00000145191	rs844540	0.848883189	0.912414264	0.514999731	0.843248946	0.044619155	-0.027819101	-0.210909659	0.068570209	0.233250132	0.251947315	0.322195934	0.345408079	0.611689358	0.428129741	0.874135775	0.996667855	Bacteria.Firmicutes.Clostridia.Clostridiales.Lachnospiraceae..Eubacterium..eligens.group	EIF2B5
160428	ENSG00000145214	rs11731377	0.707585647	0.794053974	0.540398203	0.104525892	-0.057877327	0.071829341	0.134920285	-0.629879634	0.153632374	0.274044078	0.219235263	0.382681729	0.570241685	0.395947055	0.874135775	0.957537868	Bacteria.Firmicutes.Clostridia.Clostridiales.Lachnospiraceae..Eubacterium..eligens.group	DGKQ
160429	ENSG00000145217	rs11936407	0.152657367	0.080960592	0.842767165	0.632209832	-0.532481561	0.438217775	0.103501037	-0.168040046	0.368014929	0.247259925	0.519745788	0.349460986	0.312849852	0.099800015	0.876570079	0.996667855	Bacteria.Firmicutes.Clostridia.Clostridiales.Lachnospiraceae..Eubacterium..eligens.group	SLC26A1
160430	ENSG00000145241	rs4860244	0.821443841	0.391827888	0.28934933	0.601984799	-0.038776761	-0.20594518	0.265403988	-0.165128059	0.171132747	0.238925247	0.248473359	0.315087234	0.602901698	0.258138893	0.874135775	0.996667855	Bacteria.Firmicutes.Clostridia.Clostridiales.Lachnospiraceae..Eubacterium..eligens.group	CENPC
160431	ENSG00000145246	rs4145947	0.468945588	0.10259265	0.754765577	0.529632339	0.198163872	-0.356037612	0.11367622	0.18406672	0.272053765	0.215077386	0.362414172	0.291288989	0.489295823	0.115197827	0.874135775	0.990876598	Bacteria.Firmicutes.Clostridia.Clostridiales.Lachnospiraceae..Eubacterium..eligens.group	ATP10D
160432	ENSG00000145247	rs2290516	0.441963769	0.357618247	0.842339921	0.474451668	-0.194488241	0.185807594	0.070943096	-0.213528076	0.251425687	0.200571545	0.355272783	0.29682591	0.480840396	0.242934511	0.876570079	0.990876598	Bacteria.Firmicutes.Clostridia.Clostridiales.Lachnospiraceae..Eubacterium..eligens.group	OCIAD2
160433	ENSG00000145293	rs4693456	0.239463616	0.034089144	0.403607193	0.234093571	-0.226189699	0.633883485	0.223184013	-0.545578282	0.190548027	0.292923839	0.265505635	0.454319015	0.370999842	0.058323506	0.874135775	0.986363369	Bacteria.Firmicutes.Clostridia.Clostridiales.Lachnospiraceae..Eubacterium..eligens.group	ENOPH1
160434	ENSG00000145348	rs6814166	0.343385041	0.183707295	0.999547264	0.256485663	-0.180500258	0.416937201	-0.000143288	0.502364723	0.189132701	0.310333723	0.25157001	0.43887816	0.430270082	0.161120751	0.888078465	0.986363369	Bacteria.Firmicutes.Clostridia.Clostridiales.Lachnospiraceae..Eubacterium..eligens.group	TBCK
160435	ENSG00000145349	rs7676980	0.81594995	0.842616037	0.477432538	0.296907468	-0.053197088	-0.053125309	-0.225731459	0.389865841	0.227640775	0.266516968	0.315925592	0.370804942	0.602070026	0.410483857	0.874135775	0.986363369	Bacteria.Firmicutes.Clostridia.Clostridiales.Lachnospiraceae..Eubacterium..eligens.group	CAMK2D
160436	ENSG00000145375	rs12510530	0.60808852	0.586200639	0.930038058	0.781979255	-0.272611856	0.168733499	-0.059115338	0.10870089	0.529069803	0.308451837	0.670753538	0.391190547	0.541567351	0.330038286	0.878514177	0.996667855	Bacteria.Firmicutes.Clostridia.Clostridiales.Lachnospiraceae..Eubacterium..eligens.group	SPATA5
160437	ENSG00000145384	rs878374	0.006902699	0.0025853	0.456596892	0.469507012	-0.683343965	0.563177409	-0.268884909	0.200766091	0.245016805	0.179793181	0.35905472	0.275976097	0.061677052	0.010534424	0.874135775	0.990876598	Bacteria.Firmicutes.Clostridia.Clostridiales.Lachnospiraceae..Eubacterium..eligens.group	FABP2
160438	ENSG00000145431	rs9992082	0.0108293	0.002675357	0.102137095	0.130203038	-0.514004012	0.552412673	0.447947879	-0.393514899	0.196000716	0.177010923	0.27023289	0.256796181	0.078726521	0.010716265	0.869169024	0.962291669	Bacteria.Firmicutes.Clostridia.Clostridiales.Lachnospiraceae..Eubacterium..eligens.group	PDGFC
160439	ENSG00000145439	rs1458290	0.652811279	0.147646371	0.827816176	0.476352321	-0.088166271	0.563662856	-0.059244031	-0.408691814	0.195094418	0.384731381	0.27130359	0.570584539	0.551921176	0.143955794	0.875427066	0.990876598	Bacteria.Firmicutes.Clostridia.Clostridiales.Lachnospiraceae..Eubacterium..eligens.group	CBR4
160440	ENSG00000145476	rs7663027	0.357752121	0.087755033	0.485164347	0.248119988	0.265184758	-0.460832531	-0.255444094	0.416162036	0.286336122	0.265906706	0.363894574	0.357150087	0.43969774	0.104798534	0.874135775	0.986363369	Bacteria.Firmicutes.Clostridia.Clostridiales.Lachnospiraceae..Eubacterium..eligens.group	CYP4V2
160441	ENSG00000145494	rs4296839	0.081199515	0.045535979	0.03464982	0.217132649	0.305575161	-0.520189366	-0.526386726	0.449727201	0.172556436	0.255214411	0.24403341	0.360907716	0.23092825	0.069212934	0.869169024	0.979820809	Bacteria.Firmicutes.Clostridia.Clostridiales.Lachnospiraceae..Eubacterium..eligens.group	NDUFS6
160442	ENSG00000145545	rs540212	0.043298678	0.030159927	0.891938075	0.911280058	-0.781892801	0.631751357	0.069293862	0.044077308	0.379472125	0.285113681	0.508103688	0.394067324	0.164186333	0.054971048	0.878514177	0.996667855	Bacteria.Firmicutes.Clostridia.Clostridiales.Lachnospiraceae..Eubacterium..eligens.group	SRD5A1
160443	ENSG00000145725	rs27361	0.574021957	0.648424366	0.190820616	0.208400641	0.127961295	-0.10872514	-0.423658232	0.437183703	0.226499532	0.237367601	0.320532646	0.344129425	0.529330575	0.350874024	0.874135775	0.973931144	Bacteria.Firmicutes.Clostridia.Clostridiales.Lachnospiraceae..Eubacterium..eligens.group	PPIP5K2
160444	ENSG00000145734	rs6453405	0.989198856	0.615472584	0.6283043	0.898301223	0.004016037	-0.113823707	0.225784425	0.045471434	0.295535329	0.22554154	0.464207769	0.354413199	0.64787029	0.340098672	0.874135775	0.996667855	Bacteria.Firmicutes.Clostridia.Clostridiales.Lachnospiraceae..Eubacterium..eligens.group	BDP1
160445	ENSG00000145736	rs28478097	0.021603675	0.000303899	0.236568378	0.775668779	0.574584631	-0.709213176	0.485097644	-0.08713326	0.244176101	0.185967158	0.406118805	0.304514984	0.112945035	0.002340927	0.874135775	0.996667855	Bacteria.Firmicutes.Clostridia.Clostridiales.Lachnospiraceae..Eubacterium..eligens.group	GTF2H2
160446	ENSG00000145743	rs56855707	0.556226475	0.080004766	0.704914153	0.58167767	0.113201783	-0.538367355	-0.097942274	0.260600176	0.191390782	0.302788241	0.257512216	0.470680307	0.521262328	0.099196404	0.874135775	0.994730196	Bacteria.Firmicutes.Clostridia.Clostridiales.Lachnospiraceae..Eubacterium..eligens.group	FBXL17
160447	ENSG00000145794	rs11747639	0.715403034	0.958219397	0.239795741	0.547562744	-0.060696535	0.019558128	0.27594971	-0.321379285	0.165756663	0.371915674	0.232633229	0.531616728	0.572784504	0.440516172	0.874135775	0.991937362	Bacteria.Firmicutes.Clostridia.Clostridiales.Lachnospiraceae..Eubacterium..eligens.group	MEGF10
160448	ENSG00000145817	rs12521171	0.77026464	0.570902139	0.782398605	0.921612372	0.049350473	-0.163598925	-0.068013088	0.039109192	0.168298218	0.287231736	0.245248309	0.395922262	0.590171689	0.324513055	0.874135775	0.996667855	Bacteria.Firmicutes.Clostridia.Clostridiales.Lachnospiraceae..Eubacterium..eligens.group	YIPF5
160449	ENSG00000145882	rs6887230	0.058669074	0.026409694	0.540533688	0.931503111	-0.371814574	0.474056988	0.172780624	-0.025251043	0.193251321	0.208735284	0.280849666	0.292655584	0.195656463	0.050743481	0.874135775	0.996667855	Bacteria.Firmicutes.Clostridia.Clostridiales.Lachnospiraceae..Eubacterium..eligens.group	PCYOX1L
160450	ENSG00000145979	rs202039	0.093064771	0.100828622	0.982261007	0.595449018	0.556737541	-0.368949001	-0.010406868	-0.165654871	0.326702927	0.221707432	0.466282967	0.310479925	0.247745698	0.11369215	0.887403115	0.995137584	Bacteria.Firmicutes.Clostridia.Clostridiales.Lachnospiraceae..Eubacterium..eligens.group	TBC1D7
160451	ENSG00000145982	rs1815269	0.806084478	0.365086104	0.55613536	0.961405978	-0.054790687	0.324289258	-0.179622243	-0.022538891	0.222302916	0.355578945	0.303617916	0.464017357	0.600934526	0.246923656	0.874135775	0.996667855	Bacteria.Firmicutes.Clostridia.Clostridiales.Lachnospiraceae..Eubacterium..eligens.group	FARS2
160452	ENSG00000146007	rs6848	0.456215554	0.107343988	0.495919548	0.637337692	-0.160742025	0.340511204	-0.233463715	-0.140047053	0.214463959	0.208587115	0.340963359	0.295698355	0.485270909	0.118123966	0.874135775	0.996667855	Bacteria.Firmicutes.Clostridia.Clostridiales.Lachnospiraceae..Eubacterium..eligens.group	ZMAT2
160453	ENSG00000146013	rs7726580	0.243346052	0.47635691	0.011485329	0.050010954	0.234535403	-0.127906154	-0.749144577	0.567511995	0.199232627	0.178574745	0.288107852	0.284258262	0.373254518	0.29107303	0.869169024	0.925938105	Bacteria.Firmicutes.Clostridia.Clostridiales.Lachnospiraceae..Eubacterium..eligens.group	GFRA3
160454	ENSG00000146038	rs12055519	0.505679469	0.194440946	0.627861785	0.546966561	-0.123210863	0.381595382	-0.129046585	0.28780045	0.184106806	0.291098419	0.264974953	0.475361728	0.50325906	0.166670636	0.874135775	0.991937362	Bacteria.Firmicutes.Clostridia.Clostridiales.Lachnospiraceae..Eubacterium..eligens.group	DCDC2
160455	ENSG00000146085	rs3729619	0.104412719	0.015210681	0.820058917	0.618700393	-0.414817557	0.515138631	-0.082948756	-0.15310942	0.251937421	0.206692648	0.363209019	0.306185869	0.2609143	0.035189913	0.874135775	0.996667855	Bacteria.Firmicutes.Clostridia.Clostridiales.Lachnospiraceae..Eubacterium..eligens.group	MMUT
160456	ENSG00000146147	rs9296740	0.537939233	0.741241267	0.07068487	0.008600712	-0.116509914	0.095918828	0.512468116	-1.053779948	0.188172696	0.289259795	0.278941778	0.389070505	0.514666947	0.379620087	0.869169024	0.748543409	Bacteria.Firmicutes.Clostridia.Clostridiales.Lachnospiraceae..Eubacterium..eligens.group	MLIP
160457	ENSG00000146233	rs9349370	0.299529682	0.149233123	0.292421136	0.306471405	0.305551812	-0.304087322	-0.42758956	0.333382921	0.292207708	0.208382671	0.402891685	0.323471467	0.406629293	0.144921867	0.874135775	0.986363369	Bacteria.Firmicutes.Clostridia.Clostridiales.Lachnospiraceae..Eubacterium..eligens.group	CYP39A1
160458	ENSG00000146243	rs12176511	0.012151654	0.000790204	0.07075615	0.028466342	0.47344169	-0.609262512	0.501762488	-0.563043156	0.18359085	0.173140455	0.273185456	0.251362469	0.084585916	0.004654704	0.869169024	0.810927056	Bacteria.Firmicutes.Clostridia.Clostridiales.Lachnospiraceae..Eubacterium..eligens.group	IRAK1BP1
160459	ENSG00000146278	rs9359837	0.306565744	0.636740649	0.524418517	0.914745634	-0.221268738	0.144880124	0.211194293	0.041749886	0.214732643	0.305360319	0.330015302	0.388495367	0.408064955	0.346534471	0.874135775	0.996667855	Bacteria.Firmicutes.Clostridia.Clostridiales.Lachnospiraceae..Eubacterium..eligens.group	PNRC1
160460	ENSG00000146350	rs68165630	0.692363553	0.365408883	0.668590198	0.318684768	0.071651835	-0.340301063	0.110233453	-0.535957417	0.18030693	0.373388526	0.256351762	0.533421386	0.567083641	0.247043815	0.874135775	0.986363369	Bacteria.Firmicutes.Clostridia.Clostridiales.Lachnospiraceae..Eubacterium..eligens.group	TBC1D32
160461	ENSG00000146386	rs12196167	0.034584364	0.011889142	0.171360497	0.329784985	0.480814467	-0.508861262	-0.457768246	0.284174204	0.222822655	0.19669164	0.33102363	0.289442767	0.145419601	0.030029024	0.874135775	0.986363369	Bacteria.Firmicutes.Clostridia.Clostridiales.Lachnospiraceae..Eubacterium..eligens.group	ABRACL
160462	ENSG00000146416	rs35362528	0.458703331	0.086051238	0.439558292	0.163773664	0.139064653	-0.677492179	-0.201497795	0.840608273	0.186575041	0.388769674	0.259113554	0.596950496	0.486455626	0.103819927	0.874135775	0.969448039	Bacteria.Firmicutes.Clostridia.Clostridiales.Lachnospiraceae..Eubacterium..eligens.group	AIG1
160463	ENSG00000146433	rs9457419	0.361856641	0.164835703	0.100148707	0.174760372	-0.184802045	0.344011973	-0.502436229	0.456400921	0.201265169	0.244921949	0.301306639	0.332693912	0.441045495	0.152422158	0.869169024	0.969448039	Bacteria.Firmicutes.Clostridia.Clostridiales.Lachnospiraceae..Eubacterium..eligens.group	TMEM181
160464	ENSG00000146476	rs6915598	0.295152044	0.122269402	0.592224105	0.558311488	0.237068877	-0.380189909	-0.174917089	0.191603694	0.224653511	0.242869289	0.3249816	0.325667778	0.405843518	0.128168816	0.874135775	0.994121737	Bacteria.Firmicutes.Clostridia.Clostridiales.Lachnospiraceae..Eubacterium..eligens.group	ARMT1
160465	ENSG00000146477	rs2457558	0.008742978	0.001980675	0.033150067	0.559520535	-0.455548124	0.757246613	0.510301727	-0.208871703	0.168572368	0.235053371	0.234527432	0.356114545	0.069598654	0.008757964	0.869169024	0.994246875	Bacteria.Firmicutes.Clostridia.Clostridiales.Lachnospiraceae..Eubacterium..eligens.group	SLC22A3
160466	ENSG00000146530	rs7796334	0.325710836	0.058538458	0.833829197	0.995461511	0.180314235	-0.783868646	0.054743407	-0.003211063	0.182105643	0.407200596	0.259909926	0.56238035	0.421670646	0.081652804	0.875427066	0.998374712	Bacteria.Firmicutes.Clostridia.Clostridiales.Lachnospiraceae..Eubacterium..eligens.group	VWDE
160467	ENSG00000146574	rs11771500	0.060319129	0.005850234	0.182271187	0.114028552	-0.398468146	0.569528977	0.383277504	-0.571175219	0.208487803	0.199934111	0.284333281	0.356636463	0.197620125	0.018140593	0.874135775	0.957537868	Bacteria.Firmicutes.Clostridia.Clostridiales.Lachnospiraceae..Eubacterium..eligens.group	CCZ1B
160468	ENSG00000146700	rs11771557	0.008936292	0.000947007	0.252248375	0.54454597	0.516302574	-0.981434618	-0.312207915	0.263384178	0.191628464	0.28352838	0.270306045	0.432411889	0.070153667	0.005336147	0.874135775	0.991937362	Bacteria.Firmicutes.Clostridia.Clostridiales.Lachnospiraceae..Eubacterium..eligens.group	SSC4D
160469	ENSG00000146701	rs3779419	0.468600826	0.468079894	0.161369712	0.514323453	0.137158628	-0.177279348	-0.388105712	0.212759614	0.188154796	0.242906797	0.274014314	0.324497969	0.489295823	0.288201194	0.874135775	0.990876598	Bacteria.Firmicutes.Clostridia.Clostridiales.Lachnospiraceae..Eubacterium..eligens.group	MDH2
160470	ENSG00000146707	rs2527935	4.85E-08	1.13E-11	0.767295886	0.995289393	-0.825408462	1.167923741	0.060990848	0.0013464	0.13394618	0.142325759	0.205262417	0.227190295	1.08E-05	2.41E-09	0.874135775	0.998374712	Bacteria.Firmicutes.Clostridia.Clostridiales.Lachnospiraceae..Eubacterium..eligens.group	POMZP3
160471	ENSG00000146729	rs4275190	0.02952239	0.02991313	0.179978145	0.416604719	0.735456026	-0.463799064	-0.68149274	0.271718629	0.330579864	0.208990484	0.502877331	0.332392245	0.134380189	0.054638221	0.874135775	0.990876598	Bacteria.Firmicutes.Clostridia.Clostridiales.Lachnospiraceae..Eubacterium..eligens.group	NIPSNAP2
160472	ENSG00000146731	rs10255049	0.444612441	0.412550235	0.594964369	0.592691283	0.263894238	-0.193305723	-0.287815378	0.19555853	0.343147195	0.234414161	0.538728936	0.363791648	0.481392231	0.266328301	0.874135775	0.994730196	Bacteria.Firmicutes.Clostridia.Clostridiales.Lachnospiraceae..Eubacterium..eligens.group	CCT6A
160473	ENSG00000146733	rs34885337	0.521517356	0.841589176	0.161514621	0.513033245	0.117758299	0.088397585	-0.358770153	0.422467784	0.182726856	0.440555778	0.253391426	0.642363971	0.510339782	0.410158925	0.874135775	0.990876598	Bacteria.Firmicutes.Clostridia.Clostridiales.Lachnospiraceae..Eubacterium..eligens.group	PSPH
160474	ENSG00000146830	rs183181389	0.560103227	0.094750368	0.825317166	0.733515161	0.092376745	-0.329874392	0.050405607	0.102627354	0.157731756	0.194592892	0.227472277	0.300170936	0.522662233	0.110101666	0.874686078	0.996667855	Bacteria.Firmicutes.Clostridia.Clostridiales.Lachnospiraceae..Eubacterium..eligens.group	GIGYF1
160475	ENSG00000146833	rs2571996	3.97E-05	7.22E-05	0.272748372	0.439588428	-1.090945606	0.915065329	0.405051925	-0.22949982	0.247667905	0.216035358	0.366236508	0.295141937	0.001828796	0.000787507	0.874135775	0.990876598	Bacteria.Firmicutes.Clostridia.Clostridiales.Lachnospiraceae..Eubacterium..eligens.group	TRIM4
160476	ENSG00000146856	rs3735001	0.184674919	0.001685112	0.299020022	0.009249622	0.219792053	-0.693231875	-0.249873968	0.742767277	0.163961205	0.211673006	0.238707475	0.276997407	0.335505173	0.007881472	0.874135775	0.748543409	Bacteria.Firmicutes.Clostridia.Clostridiales.Lachnospiraceae..Eubacterium..eligens.group	AGBL3
160477	ENSG00000146909	rs1419934	0.023667447	0.011064249	0.164502334	0.088655388	0.702143359	-0.592689657	-0.597401561	0.532064997	0.303156043	0.226705569	0.424983949	0.307898724	0.119415257	0.02868094	0.874135775	0.957537868	Bacteria.Firmicutes.Clostridia.Clostridiales.Lachnospiraceae..Eubacterium..eligens.group	NOM1
160478	ENSG00000146955	rs9640467	0.175276359	0.209233144	0.333906599	0.507408426	0.594631507	-0.332212889	-0.580474024	0.248251069	0.433983338	0.261986063	0.596333982	0.372464112	0.331042245	0.173633474	0.874135775	0.990876598	Bacteria.Firmicutes.Clostridia.Clostridiales.Lachnospiraceae..Eubacterium..eligens.group	RAB19
160479	ENSG00000147364	rs17064969	0.89466419	0.959447951	0.152509061	0.056749406	-0.023126157	0.015164835	-0.335449502	0.767501906	0.173990694	0.297117738	0.231754709	0.39577554	0.62677953	0.440682473	0.874135775	0.954814148	Bacteria.Firmicutes.Clostridia.Clostridiales.Lachnospiraceae..Eubacterium..eligens.group	FBXO25
160480	ENSG00000147419	rs7842666	0.642693173	0.425450487	0.886296763	0.592593887	-0.136655535	0.176669508	-0.057505318	-0.165106597	0.293202177	0.220295369	0.400606918	0.307061807	0.549787831	0.271018756	0.878514177	0.994730196	Bacteria.Firmicutes.Clostridia.Clostridiales.Lachnospiraceae..Eubacterium..eligens.group	CCDC25
160481	ENSG00000147437	rs5890232	0.056961157	0.111524326	0.28188527	0.845746391	0.237284445	-0.28334865	-0.188047019	0.043404006	0.122467312	0.175669642	0.17332113	0.222225649	0.192787803	0.120555294	0.874135775	0.996667855	Bacteria.Firmicutes.Clostridia.Clostridiales.Lachnospiraceae..Eubacterium..eligens.group	GNRH1
160482	ENSG00000147526	rs2037203	0.531540564	0.330106524	0.47585487	0.740158908	0.18408375	-0.209112326	0.277798153	-0.098334418	0.292675567	0.213131933	0.387401871	0.295262115	0.512796248	0.23166764	0.874135775	0.996667855	Bacteria.Firmicutes.Clostridia.Clostridiales.Lachnospiraceae..Eubacterium..eligens.group	TACC1
160483	ENSG00000147592	rs1201411001	0.091722325	0.062728662	0.475453533	0.346082401	-0.509209996	0.452533691	0.285070111	-0.317435593	0.297557725	0.239042298	0.397180156	0.334494626	0.246046365	0.085497653	0.874135775	0.986363369	Bacteria.Firmicutes.Clostridia.Clostridiales.Lachnospiraceae..Eubacterium..eligens.group	LACTB2
160484	ENSG00000147606	rs10808635	0.950719971	0.945387726	0.887857666	0.95029231	-0.024144762	0.01716966	-0.078183552	-0.021774653	0.389192376	0.249700384	0.552294237	0.347964606	0.639324643	0.437130409	0.878514177	0.996667855	Bacteria.Firmicutes.Clostridia.Clostridiales.Lachnospiraceae..Eubacterium..eligens.group	SLC26A7
160485	ENSG00000147676	rs35250297	0.039664829	0.041613819	0.072140587	0.834708382	0.339223528	-0.578807014	-0.415731878	0.08442063	0.161627804	0.278556366	0.227482563	0.402975105	0.15661313	0.065654839	0.869169024	0.996667855	Bacteria.Firmicutes.Clostridia.Clostridiales.Lachnospiraceae..Eubacterium..eligens.group	MAL2
160486	ENSG00000147883	rs2069418	0.49331366	0.603607922	0.725053498	0.916973274	0.184374966	-0.10282712	-0.135832377	-0.028365348	0.267644692	0.197090427	0.384560836	0.271057381	0.498469795	0.336462377	0.874135775	0.996667855	Bacteria.Firmicutes.Clostridia.Clostridiales.Lachnospiraceae..Eubacterium..eligens.group	CDKN2B
160487	ENSG00000147996	rs1196824726	0.509707149	0.106399931	0.376352974	0.547714717	0.188639994	-0.642018755	0.329872816	-0.329193524	0.28457048	0.392203228	0.370373673	0.544750106	0.504813931	0.117540982	0.874135775	0.991937362	Bacteria.Firmicutes.Clostridia.Clostridiales.Lachnospiraceae..Eubacterium..eligens.group	ZNG1E
160488	ENSG00000148057	rs2780970	0.558125014	0.470343564	0.992847929	0.539843737	-0.169824349	0.156144184	0.003833808	-0.196563335	0.288512452	0.215044485	0.426076571	0.318962517	0.521648871	0.288861084	0.887466012	0.991937362	Bacteria.Firmicutes.Clostridia.Clostridiales.Lachnospiraceae..Eubacterium..eligens.group	IDNK
160489	ENSG00000148082	rs13297937	0.043094963	0.060164072	0.038264015	0.44459928	-0.404942856	0.496654809	0.544674666	-0.427467929	0.196331357	0.25970008	0.25760446	0.555829351	0.164173919	0.083133703	0.869169024	0.990876598	Bacteria.Firmicutes.Clostridia.Clostridiales.Lachnospiraceae..Eubacterium..eligens.group	SHC3
160490	ENSG00000148110	rs7031496	0.010787529	0.003934915	0.061351722	0.017724432	-0.876154812	0.705607113	0.826859282	-0.722798127	0.33391104	0.236110761	0.434413635	0.297170593	0.078726521	0.013926466	0.869169024	0.806568435	Bacteria.Firmicutes.Clostridia.Clostridiales.Lachnospiraceae..Eubacterium..eligens.group	MFSD14B
160491	ENSG00000148143	rs10114389	0.525923724	0.017861421	0.770201278	0.885590234	-0.096033808	0.830613326	-0.065186654	0.063753369	0.150611718	0.341925921	0.222240693	0.441371564	0.510850414	0.038734411	0.874135775	0.996667855	Bacteria.Firmicutes.Clostridia.Clostridiales.Lachnospiraceae..Eubacterium..eligens.group	ZNF462
160492	ENSG00000148154	rs10817231	0.106882332	0.138520241	0.611142378	0.878017482	-0.543584656	0.365587716	0.220460932	0.051368348	0.332537564	0.243811312	0.431534855	0.333389288	0.263432087	0.139301973	0.874135775	0.996667855	Bacteria.Firmicutes.Clostridia.Clostridiales.Lachnospiraceae..Eubacterium..eligens.group	UGCG
160493	ENSG00000148158	rs4979179	0.636855903	0.522327276	0.848560172	0.671236704	-0.154007396	0.183089605	0.082897591	-0.164793222	0.324708868	0.284657261	0.432417789	0.386516605	0.549012137	0.307358255	0.877007012	0.996667855	Bacteria.Firmicutes.Clostridia.Clostridiales.Lachnospiraceae..Eubacterium..eligens.group	SNX30
160494	ENSG00000148180	rs10818525	0.505601118	0.19299883	0.029243521	0.082586027	-0.128653261	0.256473689	-0.641825545	0.480903067	0.192203554	0.195009594	0.287979796	0.272826726	0.50325906	0.16601965	0.869169024	0.957537868	Bacteria.Firmicutes.Clostridia.Clostridiales.Lachnospiraceae..Eubacterium..eligens.group	GSN
160495	ENSG00000148218	rs1805312	0.881312524	0.775314259	0.580340229	0.508726775	0.024646684	-0.105381899	-0.130403221	0.337411452	0.164437399	0.367693202	0.234692959	0.507817113	0.623717021	0.390376091	0.874135775	0.990876598	Bacteria.Firmicutes.Clostridia.Clostridiales.Lachnospiraceae..Eubacterium..eligens.group	ALAD
160496	ENSG00000148225	rs16932806	0.303994784	0.011179127	0.945684033	0.460514891	0.197617818	-0.736444231	-0.017480126	0.315734068	0.190755425	0.282113438	0.25560454	0.42532241	0.407309032	0.028751304	0.878514177	0.990876598	Bacteria.Firmicutes.Clostridia.Clostridiales.Lachnospiraceae..Eubacterium..eligens.group	WDR31
160497	ENSG00000148290	rs523304	0.023346493	0.005277457	0.445295494	0.884993207	-0.556115782	0.536880577	-0.250316698	-0.037070563	0.239531643	0.186072811	0.325982946	0.255301805	0.11852601	0.017243983	0.874135775	0.996667855	Bacteria.Firmicutes.Clostridia.Clostridiales.Lachnospiraceae..Eubacterium..eligens.group	SURF1
160498	ENSG00000148296	rs138992095	0.898601219	0.638687188	0.360554611	0.091936709	-0.025733976	0.15195591	-0.243481034	0.7785332	0.201172342	0.322136142	0.264448977	0.455244132	0.627683785	0.347149913	0.874135775	0.957537868	Bacteria.Firmicutes.Clostridia.Clostridiales.Lachnospiraceae..Eubacterium..eligens.group	SURF6
160499	ENSG00000148300	rs3124779	0.68374415	0.572824919	0.844806263	0.800191246	0.117319257	-0.138849569	0.075662689	-0.086219466	0.286729225	0.245004425	0.385010658	0.339283562	0.563896431	0.325079279	0.876570079	0.996667855	Bacteria.Firmicutes.Clostridia.Clostridiales.Lachnospiraceae..Eubacterium..eligens.group	REXO4
160500	ENSG00000148341	rs11537529	0.222639816	0.124883358	0.945510306	0.569065163	0.246033798	-0.279691813	0.020655293	-0.141911703	0.199842321	0.17994129	0.301069195	0.247968648	0.360149181	0.130107738	0.878514177	0.994730196	Bacteria.Firmicutes.Clostridia.Clostridiales.Lachnospiraceae..Eubacterium..eligens.group	SH3GLB2
160501	ENSG00000148356	rs3824414	0.728078702	0.929756368	0.375937657	0.533655505	-0.112899044	0.025827965	0.395387835	-0.23562046	0.323342204	0.291879279	0.443544035	0.376558046	0.577662921	0.433044364	0.874135775	0.990876598	Bacteria.Firmicutes.Clostridia.Clostridiales.Lachnospiraceae..Eubacterium..eligens.group	LRSAM1
160502	ENSG00000148357	rs111898507	0.236930293	0.089145615	0.341810322	0.933462185	0.263384434	-0.491647375	-0.274188905	0.03845576	0.220674876	0.284956429	0.286359777	0.458851421	0.369881544	0.105937338	0.874135775	0.996667855	Bacteria.Firmicutes.Clostridia.Clostridiales.Lachnospiraceae..Eubacterium..eligens.group	HMCN2
160503	ENSG00000148459	rs11015245	0.140930078	0.069394939	0.323491657	0.468790056	0.394212047	-0.429792749	-0.357089657	0.235393068	0.264532711	0.232838773	0.358974768	0.323051221	0.302997485	0.091435722	0.874135775	0.990876598	Bacteria.Firmicutes.Clostridia.Clostridiales.Lachnospiraceae..Eubacterium..eligens.group	PDSS1
160504	ENSG00000148468	rs11259612	0.263343828	0.353058204	0.013735816	0.003073123	-0.281891986	0.176997562	-0.924054601	0.809560113	0.249872546	0.189247372	0.364977238	0.263388037	0.388530747	0.240937864	0.869169024	0.687071141	Bacteria.Firmicutes.Clostridia.Clostridiales.Lachnospiraceae..Eubacterium..eligens.group	FAM171A1
160505	ENSG00000148484	rs921744	0.166210457	0.076650261	0.754669954	0.887910035	-0.248627417	0.662353503	0.078354945	-0.073240383	0.177596902	0.368255013	0.249704806	0.517618704	0.324102456	0.096584825	0.874135775	0.996667855	Bacteria.Firmicutes.Clostridia.Clostridiales.Lachnospiraceae..Eubacterium..eligens.group	RSU1
160506	ENSG00000148584	rs17500846	0.618986116	0.240004332	0.419558955	0.494170035	-0.108276202	0.304887575	-0.236997792	0.277827227	0.216705885	0.257143939	0.291773494	0.404106095	0.546834192	0.189396711	0.874135775	0.990876598	Bacteria.Firmicutes.Clostridia.Clostridiales.Lachnospiraceae..Eubacterium..eligens.group	A1CF
160507	ENSG00000148655	rs2093514	0.529768548	0.164320625	0.879104648	0.45068486	0.16365081	-0.31673702	-0.058019842	0.256941897	0.259066414	0.225224286	0.379972063	0.338624538	0.511430066	0.152111118	0.878514177	0.990876598	Bacteria.Firmicutes.Clostridia.Clostridiales.Lachnospiraceae..Eubacterium..eligens.group	LRMDA
160508	ENSG00000148690	rs1998840	0.08690328	4.26E-05	0.689500848	0.109864728	-0.259933617	0.941114973	0.083345035	-0.599636411	0.149572922	0.214616219	0.207691284	0.370001239	0.239389802	0.000533534	0.874135775	0.957537868	Bacteria.Firmicutes.Clostridia.Clostridiales.Lachnospiraceae..Eubacterium..eligens.group	FRA10AC1
160509	ENSG00000148719	rs9415066	0.648567986	0.743465842	0.227779356	0.132453889	-0.156885215	0.074309863	0.554867116	-0.483357461	0.342660504	0.226111024	0.455772894	0.317303418	0.550464738	0.380416048	0.874135775	0.962291669	Bacteria.Firmicutes.Clostridia.Clostridiales.Lachnospiraceae..Eubacterium..eligens.group	DNAJB12
160510	ENSG00000148832	rs2153817	0.408211037	0.463869092	0.960380527	0.970260523	-0.419394619	0.216438057	-0.030141102	0.013817235	0.503865847	0.29376339	0.604453405	0.369215551	0.464726427	0.286992462	0.88208185	0.996667855	Bacteria.Firmicutes.Clostridia.Clostridiales.Lachnospiraceae..Eubacterium..eligens.group	PAOX
160511	ENSG00000148834	rs2282326	0.140494385	0.104621526	0.843967067	0.651745065	-0.365018314	0.414586217	0.069049773	-0.15318283	0.244669461	0.251951624	0.349446057	0.337850593	0.302997485	0.116255336	0.876570079	0.996667855	Bacteria.Firmicutes.Clostridia.Clostridiales.Lachnospiraceae..Eubacterium..eligens.group	GSTO1
160512	ENSG00000148842	rs2274341	0.443437195	0.291920037	0.726834207	0.936420081	0.135641724	-0.230549094	-0.087508687	-0.025559151	0.175921387	0.217005056	0.249434214	0.319190967	0.480849959	0.215130772	0.874135775	0.996667855	Bacteria.Firmicutes.Clostridia.Clostridiales.Lachnospiraceae..Eubacterium..eligens.group	CNNM2
160513	ENSG00000148843	rs7831	0.007259266	0.001746542	0.069546588	0.156230429	-0.688995587	0.848670259	0.597764474	-0.477371242	0.248675679	0.260071251	0.324017546	0.332843555	0.062368316	0.007914648	0.869169024	0.969448039	Bacteria.Firmicutes.Clostridia.Clostridiales.Lachnospiraceae..Eubacterium..eligens.group	PDCD11
160514	ENSG00000149050	rs7938434	0.758610727	0.59602546	0.743318321	0.69213598	0.068383043	0.164721765	-0.105743396	-0.17364136	0.22160345	0.309216412	0.321565564	0.43661577	0.588137071	0.333848008	0.874135775	0.996667855	Bacteria.Firmicutes.Clostridia.Clostridiales.Lachnospiraceae..Eubacterium..eligens.group	ZNF214
160515	ENSG00000149054	rs7933973	0.001685364	0.00022271	0.137654957	0.244698813	-0.747436003	0.890789719	0.469103487	-0.387063752	0.228227243	0.228005993	0.312148413	0.329756461	0.02444341	0.001840447	0.874135775	0.986363369	Bacteria.Firmicutes.Clostridia.Clostridiales.Lachnospiraceae..Eubacterium..eligens.group	ZNF215
160516	ENSG00000149084	rs11555762	0.221580368	0.017191108	0.391791257	0.123224659	0.209590375	-0.464165285	0.207447894	-0.432552465	0.169846824	0.189894522	0.240649885	0.277038125	0.358671507	0.037928463	0.874135775	0.957537868	Bacteria.Firmicutes.Clostridia.Clostridiales.Lachnospiraceae..Eubacterium..eligens.group	HSD17B12
160517	ENSG00000149089	rs2956111	0.645156236	0.166974663	0.91705078	0.33833182	-0.093397741	0.34068804	0.032158553	-0.331787589	0.201887346	0.243802133	0.307593199	0.344010856	0.550057757	0.153502033	0.878514177	0.986363369	Bacteria.Firmicutes.Clostridia.Clostridiales.Lachnospiraceae..Eubacterium..eligens.group	APIP
160518	ENSG00000149150	rs2848626	0.642860711	0.543010274	0.587678293	0.759147948	-0.205405211	0.170116578	-0.385676812	0.129123882	0.440931089	0.278223919	0.707830585	0.419405352	0.549787831	0.315709452	0.874135775	0.996667855	Bacteria.Firmicutes.Clostridia.Clostridiales.Lachnospiraceae..Eubacterium..eligens.group	SLC43A1
160519	ENSG00000149179	rs4752968	0.337704687	0.309369497	0.037741061	0.883599965	0.175077148	0.304710597	-0.533969233	-0.063333775	0.181289946	0.29744224	0.251832974	0.43091592	0.428445645	0.22363367	0.869169024	0.996667855	Bacteria.Firmicutes.Clostridia.Clostridiales.Lachnospiraceae..Eubacterium..eligens.group	CSTPP1
160520	ENSG00000149196	rs10792848	0.151318607	0.004125456	0.151893186	0.021260996	0.253129938	-1.251610309	-0.355785843	1.278047507	0.174366392	0.421134847	0.245429787	0.541634973	0.311150289	0.014322075	0.874135775	0.810927056	Bacteria.Firmicutes.Clostridia.Clostridiales.Lachnospiraceae..Eubacterium..eligens.group	HIKESHI
160521	ENSG00000149231	rs11021568	0.305652372	0.396004069	0.236152024	0.302825398	-0.173114064	0.268116795	0.286204116	-0.45526441	0.167680932	0.313827133	0.23939212	0.438385006	0.407732673	0.260139434	0.874135775	0.986363369	Bacteria.Firmicutes.Clostridia.Clostridiales.Lachnospiraceae..Eubacterium..eligens.group	CCDC82
160522	ENSG00000149262	rs1124590	0.298091067	0.068773589	0.850545682	0.867865515	-0.192576463	0.635534351	0.05033685	0.085522954	0.183614246	0.343510164	0.266103235	0.512054251	0.406629293	0.090998474	0.877437972	0.996667855	Bacteria.Firmicutes.Clostridia.Clostridiales.Lachnospiraceae..Eubacterium..eligens.group	INTS4
160523	ENSG00000149292	rs11214582	0.024854828	0.005652834	0.786403463	0.594678857	0.5975121	-0.555914516	0.099440494	-0.147562612	0.260231434	0.194317576	0.365471332	0.275991261	0.123394436	0.017754874	0.874135775	0.994730196	Bacteria.Firmicutes.Clostridia.Clostridiales.Lachnospiraceae..Eubacterium..eligens.group	TTC12
160524	ENSG00000149328	rs7112912	0.061842512	0.011937872	0.448567871	0.280300891	-0.4548998	0.460038957	-0.263217563	0.307914945	0.239458101	0.177927222	0.345271854	0.282860851	0.201003071	0.030075157	0.874135775	0.986363369	Bacteria.Firmicutes.Clostridia.Clostridiales.Lachnospiraceae..Eubacterium..eligens.group	GLB1L2
160525	ENSG00000149418	rs7108945	0.145178411	0.254985798	0.096236332	0.496615888	0.231334381	-0.32090375	-0.395781817	0.259263162	0.156920612	0.279457535	0.234543229	0.379257148	0.304897278	0.196592766	0.869169024	0.990876598	Bacteria.Firmicutes.Clostridia.Clostridiales.Lachnospiraceae..Eubacterium..eligens.group	ST14
160526	ENSG00000149474	rs35938148	0.278549103	0.295109012	0.48773001	0.257575366	-0.209520375	0.2444505	-0.204069683	0.363021954	0.191766116	0.231627741	0.292431458	0.31787931	0.397705643	0.216356958	0.874135775	0.986363369	Bacteria.Firmicutes.Clostridia.Clostridiales.Lachnospiraceae..Eubacterium..eligens.group	KAT14
160527	ENSG00000149499	rs113222038	0.567641956	0.973800685	0.906239072	0.185679995	-0.124243225	0.008273162	-0.035263205	0.517608686	0.216296473	0.250955539	0.298241966	0.387023432	0.525942588	0.444557869	0.878514177	0.969448039	Bacteria.Firmicutes.Clostridia.Clostridiales.Lachnospiraceae..Eubacterium..eligens.group	EML3
160528	ENSG00000149506	rs11827017	0.567506452	0.214110889	0.941656011	0.74462194	0.098997744	-0.522065861	0.017937401	-0.164817605	0.17228589	0.416178423	0.244152967	0.503864031	0.525942588	0.17591368	0.878514177	0.996667855	Bacteria.Firmicutes.Clostridia.Clostridiales.Lachnospiraceae..Eubacterium..eligens.group	ZP1
160529	ENSG00000149516	rs507035	0.013838853	0.016478565	0.252001853	0.276764351	-0.793267757	0.580003013	0.492612851	-0.349964206	0.313677007	0.235678987	0.426274727	0.319110857	0.090924583	0.03731217	0.874135775	0.986363369	Bacteria.Firmicutes.Clostridia.Clostridiales.Lachnospiraceae..Eubacterium..eligens.group	MS4A3
160530	ENSG00000149527	rs12746918	0.454949441	0.517345173	0.817493204	0.384890991	-0.114514371	0.16834511	-0.047939721	0.301146796	0.152356017	0.258618485	0.206910392	0.344272598	0.484902322	0.305800734	0.874135775	0.990876598	Bacteria.Firmicutes.Clostridia.Clostridiales.Lachnospiraceae..Eubacterium..eligens.group	PLCH2
160531	ENSG00000149532	rs2277285	0.020475015	0.009136152	0.252471328	0.182662841	1.061273187	-0.683368752	-0.872517092	0.571041924	0.446895111	0.254410944	0.755774026	0.424010422	0.109782935	0.025327642	0.874135775	0.969448039	Bacteria.Firmicutes.Clostridia.Clostridiales.Lachnospiraceae..Eubacterium..eligens.group	CPSF7
160532	ENSG00000149577	rs1794116	0.014849843	0.010546489	0.532614087	0.590423623	-0.708460434	0.505824515	0.239149007	-0.140757513	0.283199309	0.192151455	0.381223567	0.260246691	0.093321665	0.027983428	0.874135775	0.994730196	Bacteria.Firmicutes.Clostridia.Clostridiales.Lachnospiraceae..Eubacterium..eligens.group	SIDT2
160533	ENSG00000149600	rs199656954	0.434608555	0.032280684	0.5306462	0.547304304	-0.154169924	0.517856492	-0.179909411	-0.234365633	0.196114131	0.236773282	0.285414744	0.387430407	0.477172668	0.056743	0.874135775	0.991937362	Bacteria.Firmicutes.Clostridia.Clostridiales.Lachnospiraceae..Eubacterium..eligens.group	COMMD7
160534	ENSG00000149679	rs146975578	0.004347826	3.20E-05	0.195108739	0.035672479	-0.539976229	1.084075038	0.334544995	-0.710187492	0.182816613	0.242749928	0.255593247	0.331154297	0.045551255	0.000435225	0.874135775	0.84245364	Bacteria.Firmicutes.Clostridia.Clostridiales.Lachnospiraceae..Eubacterium..eligens.group	CABLES2
160535	ENSG00000149743	rs11603538	0.017317124	0.000465066	0.452770725	0.01467271	-0.483210807	0.718939943	0.202052853	-0.716352021	0.197919494	0.195151253	0.267522097	0.285821516	0.10144598	0.00320582	0.874135775	0.758254596	Bacteria.Firmicutes.Clostridia.Clostridiales.Lachnospiraceae..Eubacterium..eligens.group	TRPT1
160536	ENSG00000149922	rs9783783	0.02185364	0.007539007	0.507496106	0.602396053	-0.612089777	0.568039889	0.245929997	-0.150773614	0.260629389	0.206045624	0.369058151	0.288023703	0.114009291	0.02228139	0.874135775	0.996667855	Bacteria.Firmicutes.Clostridia.Clostridiales.Lachnospiraceae..Eubacterium..eligens.group	TBX6
160537	ENSG00000149968	rs673163	0.156132411	0.275390724	0.651196405	0.783038687	-0.339042371	0.289224394	0.148992614	0.095400646	0.236337951	0.262965836	0.328054552	0.345046728	0.315498182	0.207774895	0.874135775	0.996667855	Bacteria.Firmicutes.Clostridia.Clostridiales.Lachnospiraceae..Eubacterium..eligens.group	MMP3
160538	ENSG00000150048	rs7314451	0.176046021	0.305665807	0.072510549	0.216312463	-0.518785351	0.259331625	0.902697968	-0.415464831	0.379312907	0.251199615	0.494600421	0.332810603	0.331198551	0.22170954	0.869169024	0.97906337	Bacteria.Firmicutes.Clostridia.Clostridiales.Lachnospiraceae..Eubacterium..eligens.group	CLEC1A
160539	ENSG00000150316	rs6483382	0.114096426	0.082305693	0.066323276	0.089568016	0.564824124	-0.436952549	-0.929600475	0.60888519	0.352738339	0.247660934	0.497872456	0.353383092	0.272348551	0.100780518	0.869169024	0.957537868	Bacteria.Firmicutes.Clostridia.Clostridiales.Lachnospiraceae..Eubacterium..eligens.group	CWC15
160540	ENSG00000150403	rs2260728	0.163876289	0.074930154	0.237192384	0.228474446	0.449875358	-0.403608359	-0.586042323	0.402102096	0.31955395	0.223052047	0.491289054	0.330789747	0.322655376	0.095406031	0.874135775	0.986363369	Bacteria.Firmicutes.Clostridia.Clostridiales.Lachnospiraceae..Eubacterium..eligens.group	TMCO3
160541	ENSG00000150456	rs4770072	0.039834804	0.002113925	0.137755138	0.015431497	-0.408954325	0.922945877	0.410057271	-1.020001563	0.195024756	0.288427451	0.272928823	0.410186777	0.15661313	0.009087511	0.874135775	0.758254596	Bacteria.Firmicutes.Clostridia.Clostridiales.Lachnospiraceae..Eubacterium..eligens.group	EEF1AKMT1
160542	ENSG00000150459	rs927911	0.335717305	0.191976319	0.858718668	0.353286757	-0.368915361	0.342743303	0.093452986	-0.317652569	0.380427672	0.25999845	0.522952628	0.339799307	0.427862347	0.165474535	0.878514177	0.986363369	Bacteria.Firmicutes.Clostridia.Clostridiales.Lachnospiraceae..Eubacterium..eligens.group	SAP18
160543	ENSG00000150477	rs72898333	0.640389345	0.742833629	0.407469307	0.341604919	-0.103313631	0.104151363	0.245033867	-0.439540313	0.220135824	0.316104918	0.293918922	0.458854283	0.549041639	0.380206837	0.874135775	0.986363369	Bacteria.Firmicutes.Clostridia.Clostridiales.Lachnospiraceae..Eubacterium..eligens.group	KIAA1328
160544	ENSG00000150527	rs8015094	0.184469535	0.09139604	0.924312102	0.647247074	-0.380784355	0.381177484	0.041120588	-0.151095044	0.283924126	0.222512826	0.431181479	0.328686627	0.335505173	0.107897834	0.878514177	0.996667855	Bacteria.Firmicutes.Clostridia.Clostridiales.Lachnospiraceae..Eubacterium..eligens.group	MIA2
160545	ENSG00000150540	rs9287488	0.585859555	0.556035317	0.779870475	0.613997026	-0.144358347	0.130967457	0.102412003	-0.16029932	0.263652357	0.221319856	0.364933422	0.316308463	0.533171742	0.319578478	0.874135775	0.996667855	Bacteria.Firmicutes.Clostridia.Clostridiales.Lachnospiraceae..Eubacterium..eligens.group	HNMT
160546	ENSG00000150712	rs2052562	0.798737082	0.886007463	0.142321227	0.275705673	-0.052892481	-0.033648185	0.486499192	-0.385645622	0.206600783	0.233808741	0.327622697	0.3508652	0.598731723	0.421784368	0.874135775	0.986363369	Bacteria.Firmicutes.Clostridia.Clostridiales.Lachnospiraceae..Eubacterium..eligens.group	MTMR12
160547	ENSG00000150722	rs10930990	0.900483342	0.750155377	0.835743925	0.925189769	-0.026304695	0.075466823	-0.065335593	-0.032962863	0.209544353	0.236006021	0.313869756	0.349708818	0.627773577	0.381773443	0.875427066	0.996667855	Bacteria.Firmicutes.Clostridia.Clostridiales.Lachnospiraceae..Eubacterium..eligens.group	PPP1R1C
160548	ENSG00000150750	rs3087967	0.001710563	0.000116154	0.799211119	0.484172489	-1.008910355	0.771586383	0.127892256	-0.212913201	0.308527747	0.188262717	0.500759645	0.302616363	0.02457991	0.001149151	0.874135775	0.990876598	Bacteria.Firmicutes.Clostridia.Clostridiales.Lachnospiraceae..Eubacterium..eligens.group	POU2AF2
160549	ENSG00000150753	rs77720602	0.79049595	0.716801684	0.495649485	0.851279349	0.050823947	0.138598883	-0.192602902	-0.0969872	0.190532695	0.38045697	0.281111119	0.515278063	0.595095779	0.37270992	0.874135775	0.996667855	Bacteria.Firmicutes.Clostridia.Clostridiales.Lachnospiraceae..Eubacterium..eligens.group	CCT5
160550	ENSG00000150756	rs7702689	0.021521841	0.0211542	0.253473014	0.546883829	0.781847029	-0.602994764	-0.528077548	0.218605857	0.332038261	0.255328756	0.458396838	0.360997889	0.11275711	0.043810215	0.874135775	0.991937362	Bacteria.Firmicutes.Clostridia.Clostridiales.Lachnospiraceae..Eubacterium..eligens.group	ATPSCKMT
160551	ENSG00000150873	rs11676318	0.228124324	0.17974385	0.602493615	0.868862306	-0.246945538	0.364226466	0.140617401	0.070437381	0.202995501	0.268618162	0.268694609	0.424967865	0.363046011	0.159221524	0.874135775	0.996667855	Bacteria.Firmicutes.Clostridia.Clostridiales.Lachnospiraceae..Eubacterium..eligens.group	C2orf50
160552	ENSG00000150893	rs1945504	0.335920961	0.454475119	0.950797588	0.986845806	0.206056836	-0.217132258	0.020619244	-0.006066999	0.212577212	0.288579404	0.332889113	0.366593364	0.427899961	0.283104782	0.878930911	0.998374712	Bacteria.Firmicutes.Clostridia.Clostridiales.Lachnospiraceae..Eubacterium..eligens.group	FREM2
160553	ENSG00000150938	rs9295	0.992903233	0.687163178	0.965396841	0.534502841	0.00192068	-0.108458039	0.013028311	0.217078745	0.215121459	0.268137875	0.299176938	0.347647269	0.649213467	0.363163247	0.882881765	0.990876598	Bacteria.Firmicutes.Clostridia.Clostridiales.Lachnospiraceae..Eubacterium..eligens.group	CRIM1
160554	ENSG00000150977	rs4930718	0.31912537	0.792611382	0.293651987	0.840079374	-0.197936726	0.068893328	0.306160838	-0.081493294	0.197180938	0.260971008	0.289219568	0.402258867	0.416851014	0.395653906	0.874135775	0.996667855	Bacteria.Firmicutes.Clostridia.Clostridiales.Lachnospiraceae..Eubacterium..eligens.group	RILPL2
160555	ENSG00000151065	rs6489342	0.872685737	0.153279488	0.808715228	0.162756676	-0.028854967	-0.543815101	0.066307894	0.632654188	0.179366161	0.376426602	0.27280824	0.448173399	0.620830315	0.146840962	0.874135775	0.969448039	Bacteria.Firmicutes.Clostridia.Clostridiales.Lachnospiraceae..Eubacterium..eligens.group	DCP1B
160556	ENSG00000151079	rs79064180	0.350738611	0.073793857	0.786650403	0.76661482	-0.184176818	0.431490382	-0.072344121	0.109269461	0.19597102	0.237504781	0.266200229	0.366636463	0.435701276	0.09481529	0.874135775	0.996667855	Bacteria.Firmicutes.Clostridia.Clostridiales.Lachnospiraceae..Eubacterium..eligens.group	KCNA6
160557	ENSG00000151090	rs6781559	0.316513478	0.447742151	0.464509715	0.910396134	0.188347705	-0.15626978	-0.211868237	0.03345	0.18661092	0.204610443	0.287975254	0.296092581	0.414790028	0.280949846	0.874135775	0.996667855	Bacteria.Firmicutes.Clostridia.Clostridiales.Lachnospiraceae..Eubacterium..eligens.group	THRB
160558	ENSG00000151131	rs9943769	0.676101893	0.58637475	0.673359791	0.404102563	0.076813923	-0.153566345	0.105512835	-0.344800837	0.183041533	0.280856504	0.249187261	0.410619009	0.561031435	0.330038286	0.874135775	0.990876598	Bacteria.Firmicutes.Clostridia.Clostridiales.Lachnospiraceae..Eubacterium..eligens.group	NOPCHAP1
160559	ENSG00000151135	rs1043156	0.906276968	0.75308918	0.398111787	0.142246754	-0.02207614	-0.093291225	0.207775973	-0.636444101	0.186786945	0.295336091	0.244293211	0.42851864	0.628681418	0.382703543	0.874135775	0.966431848	Bacteria.Firmicutes.Clostridia.Clostridiales.Lachnospiraceae..Eubacterium..eligens.group	TMEM263
160560	ENSG00000151151	rs72797403	0.915593458	0.711497078	0.873419291	0.732928114	0.021398873	0.139057075	-0.044377358	-0.181319837	0.201130902	0.37436948	0.277467982	0.529122706	0.630447443	0.371540474	0.878514177	0.996667855	Bacteria.Firmicutes.Clostridia.Clostridiales.Lachnospiraceae..Eubacterium..eligens.group	IPMK
160561	ENSG00000151164	rs6606686	0.40081986	0.301698	0.91591063	0.911997126	0.430649072	-0.332445853	0.069469729	0.046135872	0.509269933	0.319368393	0.655427668	0.415846762	0.460873864	0.219767936	0.878514177	0.996667855	Bacteria.Firmicutes.Clostridia.Clostridiales.Lachnospiraceae..Eubacterium..eligens.group	RAD9B
160562	ENSG00000151208	rs12354903	0.807019316	0.412185121	0.394163413	0.419645845	-0.056578448	0.205619032	-0.298230749	0.325646701	0.230691508	0.249150324	0.347710838	0.400986528	0.600934526	0.266193542	0.874135775	0.990876598	Bacteria.Firmicutes.Clostridia.Clostridiales.Lachnospiraceae..Eubacterium..eligens.group	DLG5
160563	ENSG00000151224	rs2236569	0.706439586	0.923497504	0.01909973	0.023983405	-0.172192054	0.028667797	1.317500929	-0.863266634	0.4552022	0.297393484	0.548366489	0.373595941	0.569691768	0.431373097	0.869169024	0.810927056	Bacteria.Firmicutes.Clostridia.Clostridiales.Lachnospiraceae..Eubacterium..eligens.group	MAT1A
160564	ENSG00000151233	rs67788023	0.225750079	0.121796633	0.535211218	0.950686606	-0.240264641	0.444205595	0.167845019	0.025442956	0.196485698	0.283397423	0.269268418	0.409840273	0.361720347	0.128023034	0.874135775	0.996667855	Bacteria.Firmicutes.Clostridia.Clostridiales.Lachnospiraceae..Eubacterium..eligens.group	GXYLT1
160565	ENSG00000151353	rs17042314	0.487905898	0.159691833	0.801849548	0.527110933	-0.120047626	0.562606533	-0.059957005	-0.339697331	0.172097818	0.395603036	0.237955788	0.534290539	0.496745651	0.150277773	0.874135775	0.990876598	Bacteria.Firmicutes.Clostridia.Clostridiales.Lachnospiraceae..Eubacterium..eligens.group	TMEM18
160566	ENSG00000151445	rs11159261	0.895819422	0.999028154	0.878874596	0.851388193	-0.038735023	0.00025476	0.068678489	-0.0628751	0.294675522	0.20836706	0.448914531	0.334293333	0.62677953	0.450278647	0.878514177	0.996667855	Bacteria.Firmicutes.Clostridia.Clostridiales.Lachnospiraceae..Eubacterium..eligens.group	VIPAS39
160567	ENSG00000151470	rs57501568	0.68614591	0.023487864	0.113983736	0.254292789	-0.065726851	0.557245479	-0.363388154	0.472384299	0.161937877	0.240272896	0.226867512	0.410768033	0.564630125	0.047052316	0.874135775	0.986363369	Bacteria.Firmicutes.Clostridia.Clostridiales.Lachnospiraceae..Eubacterium..eligens.group	C4orf33
160568	ENSG00000151552	rs34914923	0.017913595	0.026509232	0.107566038	0.478501226	0.516838617	-0.745458488	-0.489608174	0.301662082	0.212860262	0.328462828	0.300112777	0.423225625	0.102365041	0.050812235	0.869169024	0.990876598	Bacteria.Firmicutes.Clostridia.Clostridiales.Lachnospiraceae..Eubacterium..eligens.group	QDPR
160569	ENSG00000151576	rs13071100	0.16632596	0.09833187	0.254812377	0.323014608	-0.311401446	0.432842598	0.362924047	-0.376838447	0.222498517	0.258151391	0.315934232	0.378451726	0.324102456	0.112346265	0.874135775	0.986363369	Bacteria.Firmicutes.Clostridia.Clostridiales.Lachnospiraceae..Eubacterium..eligens.group	QTRT2
160570	ENSG00000151632	rs1937865	0.280292218	0.131867263	0.299436937	0.843483117	-0.234023336	0.41841647	-0.316991564	0.068055762	0.214977665	0.274248876	0.303089212	0.343336451	0.397705643	0.134583419	0.874135775	0.996667855	Bacteria.Firmicutes.Clostridia.Clostridiales.Lachnospiraceae..Eubacterium..eligens.group	AKR1C2
160571	ENSG00000151640	rs7072915	0.016959029	0.000374381	0.897834531	0.519261119	0.614021565	-0.679434371	0.050945628	0.185961257	0.250653	0.18116301	0.395256104	0.286996657	0.10041307	0.002795304	0.878514177	0.990876598	Bacteria.Firmicutes.Clostridia.Clostridiales.Lachnospiraceae..Eubacterium..eligens.group	DPYSL4
160572	ENSG00000151657	rs4749247	0.834377392	0.876761861	0.997693267	0.671511816	0.052818066	-0.032380191	0.001051236	-0.130684292	0.251611388	0.207994396	0.362240753	0.306788393	0.607291861	0.419376675	0.888078465	0.996667855	Bacteria.Firmicutes.Clostridia.Clostridiales.Lachnospiraceae..Eubacterium..eligens.group	KIN
160573	ENSG00000151687	rs1898560	0.191016932	0.922038062	0.249004047	0.91008602	-0.182056034	0.019425052	0.238042763	-0.032783153	0.137802271	0.197726981	0.204674166	0.289184578	0.339545096	0.430982383	0.874135775	0.996667855	Bacteria.Firmicutes.Clostridia.Clostridiales.Lachnospiraceae..Eubacterium..eligens.group	ANKAR
160574	ENSG00000151690	rs13429315	0.915662524	0.908997079	0.508926061	0.843331915	-0.019721063	0.03054298	-0.185462566	0.069710574	0.185513313	0.266185653	0.279259971	0.35134089	0.630447443	0.427350851	0.874135775	0.996667855	Bacteria.Firmicutes.Clostridia.Clostridiales.Lachnospiraceae..Eubacterium..eligens.group	MFSD6
160575	ENSG00000151692	rs3771997	0.16478812	0.001320709	0.619989066	0.258995274	0.23407691	-0.740799662	-0.120560515	0.42857621	0.16663379	0.220830967	0.241985161	0.376413621	0.323155981	0.006813086	0.874135775	0.986363369	Bacteria.Firmicutes.Clostridia.Clostridiales.Lachnospiraceae..Eubacterium..eligens.group	RNF144A
160576	ENSG00000151693	rs12475160	0.135589821	0.211463104	0.67971479	0.258390306	0.448578121	-0.277037569	0.161414962	-0.317936539	0.296896632	0.21955802	0.389243888	0.278882081	0.299338136	0.174496204	0.874135775	0.986363369	Bacteria.Firmicutes.Clostridia.Clostridiales.Lachnospiraceae..Eubacterium..eligens.group	ASAP2
160577	ENSG00000151694	rs7340151	0.533943619	0.783781742	0.246970352	0.524446351	-0.215013495	0.063466551	0.609552875	-0.219748031	0.343867731	0.230356468	0.521834594	0.343404615	0.513100033	0.393454356	0.874135775	0.990876598	Bacteria.Firmicutes.Clostridia.Clostridiales.Lachnospiraceae..Eubacterium..eligens.group	ADAM17
160578	ENSG00000151725	rs7680323	0.102772806	0.040314161	0.380091665	0.384185339	-0.678484431	0.526340814	-0.468091306	0.297284816	0.410082258	0.251629452	0.529723582	0.339350552	0.259272603	0.064360917	0.874135775	0.990876598	Bacteria.Firmicutes.Clostridia.Clostridiales.Lachnospiraceae..Eubacterium..eligens.group	CENPU
160579	ENSG00000151748	rs3015488	0.71773188	0.942569868	0.170097979	0.337987783	-0.13405199	0.017126064	0.795352977	-0.345858399	0.369244072	0.236825638	0.573419974	0.358342953	0.573714392	0.436267074	0.874135775	0.986363369	Bacteria.Firmicutes.Clostridia.Clostridiales.Lachnospiraceae..Eubacterium..eligens.group	SAV1
160580	ENSG00000151773	rs1348671	0.016041047	0.00323566	0.282000082	0.294343562	0.560664914	-0.680998845	-0.349891275	0.333272595	0.226848633	0.22283994	0.322569055	0.315286224	0.097164985	0.012186389	0.874135775	0.986363369	Bacteria.Firmicutes.Clostridia.Clostridiales.Lachnospiraceae..Eubacterium..eligens.group	CCDC122
160581	ENSG00000151834	rs80319496	0.598268977	0.233953226	0.70069132	0.955372908	-0.096531078	0.323964543	-0.104131814	-0.022211774	0.182322925	0.269692948	0.269727127	0.395410238	0.537654307	0.186544208	0.874135775	0.996667855	Bacteria.Firmicutes.Clostridia.Clostridiales.Lachnospiraceae..Eubacterium..eligens.group	GABRA2
160582	ENSG00000151893	rs60462192	0.60761653	0.854459638	0.116838578	0.157448552	-0.092753179	0.079957082	0.414977242	-0.721734409	0.179773131	0.434193036	0.26115538	0.504727249	0.54144099	0.413119921	0.874135775	0.969448039	Bacteria.Firmicutes.Clostridia.Clostridiales.Lachnospiraceae..Eubacterium..eligens.group	CACUL1
160583	ENSG00000151917	rs9396250	0.522120027	0.630695772	0.100805758	0.035173483	-0.203237455	0.097446594	-0.801747403	0.636265961	0.315824134	0.201753775	0.481750001	0.295853028	0.510726141	0.344787825	0.869169024	0.84245364	Bacteria.Firmicutes.Clostridia.Clostridiales.Lachnospiraceae..Eubacterium..eligens.group	BEND6
160584	ENSG00000151929	rs7083324	0.407824826	0.09567742	0.599940186	0.954967278	-0.181083918	0.389362511	-0.1534342	0.018233461	0.217376356	0.230343041	0.291130222	0.321662138	0.464726427	0.110800758	0.874135775	0.996667855	Bacteria.Firmicutes.Clostridia.Clostridiales.Lachnospiraceae..Eubacterium..eligens.group	BAG3
160585	ENSG00000152061	rs2285210	0.073352675	0.043276912	0.665358522	0.46415044	-0.66969971	0.50201564	0.226248333	-0.253709042	0.368044004	0.2436146	0.520735902	0.344567686	0.217797901	0.067456115	0.874135775	0.990876598	Bacteria.Firmicutes.Clostridia.Clostridiales.Lachnospiraceae..Eubacterium..eligens.group	RABGAP1L
160586	ENSG00000152076	rs11674996	0.194148738	0.065841675	0.68964161	0.852917108	0.410007319	-0.412054186	0.169403506	-0.054206349	0.312564867	0.220284488	0.42234653	0.291235226	0.341675126	0.088395922	0.874135775	0.996667855	Bacteria.Firmicutes.Clostridia.Clostridiales.Lachnospiraceae..Eubacterium..eligens.group	CCDC74B
160587	ENSG00000152078	rs2391393	0.329779169	0.048920725	0.690383004	0.905182184	-0.199306711	0.382411607	-0.113500053	-0.033391742	0.20299938	0.190601683	0.283687039	0.27925094	0.424644312	0.072417854	0.874135775	0.996667855	Bacteria.Firmicutes.Clostridia.Clostridiales.Lachnospiraceae..Eubacterium..eligens.group	TLCD4
160588	ENSG00000152217	rs72896886	0.895716733	0.229608089	0.645998699	0.27545891	0.021952623	-0.30186572	0.109433879	0.421146634	0.166838499	0.248942313	0.237156259	0.382965795	0.62677953	0.184027735	0.874135775	0.986363369	Bacteria.Firmicutes.Clostridia.Clostridiales.Lachnospiraceae..Eubacterium..eligens.group	SETBP1
160589	ENSG00000152219	rs7927974	0.551223368	0.069884141	0.7303366	0.082614613	0.114346839	-0.366470881	-0.097204587	0.613523828	0.190896189	0.198891366	0.280822393	0.348098514	0.518948766	0.092009086	0.874135775	0.957537868	Bacteria.Firmicutes.Clostridia.Clostridiales.Lachnospiraceae..Eubacterium..eligens.group	ARL14EP
160590	ENSG00000152242	rs9959526	0.957816657	0.731768391	0.642344742	0.459305274	-0.009902503	-0.113037201	0.122264988	-0.328859252	0.186505642	0.328377833	0.262051274	0.441805711	0.639974579	0.376809122	0.874135775	0.990876598	Bacteria.Firmicutes.Clostridia.Clostridiales.Lachnospiraceae..Eubacterium..eligens.group	C18orf25
160591	ENSG00000152254	rs62176784	0.097475832	0.01685188	0.957773482	0.948457801	-0.31483426	0.624587421	0.014247817	0.024058032	0.187281825	0.254706744	0.268071482	0.370751503	0.253275471	0.037485106	0.881636356	0.996667855	Bacteria.Firmicutes.Clostridia.Clostridiales.Lachnospiraceae..Eubacterium..eligens.group	G6PC2
160592	ENSG00000152291	rs10460587	0.187009827	0.053544459	0.271038645	0.090584449	0.383759977	-0.42169227	-0.418612553	0.4796712	0.287822322	0.214526685	0.377137738	0.279291127	0.336889464	0.076727086	0.874135775	0.957537868	Bacteria.Firmicutes.Clostridia.Clostridiales.Lachnospiraceae..Eubacterium..eligens.group	TGOLN2
160593	ENSG00000152348	rs749402	0.098635647	0.048597231	0.823958017	0.936825566	-0.36719137	0.554945551	-0.06599106	0.02956799	0.219198209	0.276187823	0.295468909	0.37162985	0.254773527	0.072101089	0.874135775	0.996667855	Bacteria.Firmicutes.Clostridia.Clostridiales.Lachnospiraceae..Eubacterium..eligens.group	ATG10
160594	ENSG00000152359	rs2291630	0.095408634	0.001216461	0.552250223	0.101461216	-0.308522975	0.777862245	0.153484822	-0.597344627	0.182368092	0.230054507	0.256899134	0.35963389	0.250985786	0.006411304	0.874135775	0.957537868	Bacteria.Firmicutes.Clostridia.Clostridiales.Lachnospiraceae..Eubacterium..eligens.group	POC5
160595	ENSG00000152404	rs687991	0.092133214	0.050692872	0.599265447	0.691292209	0.608954759	-0.481379224	0.31743177	-0.152053468	0.356303763	0.24185241	0.601188783	0.381230914	0.246610129	0.074330198	0.874135775	0.996667855	Bacteria.Firmicutes.Clostridia.Clostridiales.Lachnospiraceae..Eubacterium..eligens.group	CWF19L2
160596	ENSG00000152409	rs6891335	0.224296452	0.017953333	0.592517902	0.083503066	0.284226763	-0.393808152	-0.189437427	0.436560574	0.231701747	0.162248739	0.352239278	0.248426051	0.361630308	0.038884199	0.874135775	0.957537868	Bacteria.Firmicutes.Clostridia.Clostridiales.Lachnospiraceae..Eubacterium..eligens.group	JMY
160597	ENSG00000152465	rs190461570	0.319782612	0.223653108	0.824213326	0.867603503	0.214207266	-0.22847252	-0.068132898	-0.047973117	0.213681558	0.18598945	0.305509399	0.286657111	0.416851014	0.181148134	0.874135775	0.996667855	Bacteria.Firmicutes.Clostridia.Clostridiales.Lachnospiraceae..Eubacterium..eligens.group	NMT2
160598	ENSG00000152527	rs72868636	0.469014674	0.143582137	0.623091687	0.336905702	0.107844175	-0.390974176	-0.107372449	0.333632737	0.148079425	0.264138921	0.217444231	0.344897186	0.489295823	0.141944273	0.874135775	0.986363369	Bacteria.Firmicutes.Clostridia.Clostridiales.Lachnospiraceae..Eubacterium..eligens.group	PLEKHH2
160599	ENSG00000152558	rs2436036	0.633854263	0.735943073	0.293188574	0.381617833	-0.255284379	0.105315055	0.736207501	-0.350809745	0.533475883	0.310978383	0.694796836	0.398281582	0.548994681	0.378158091	0.874135775	0.990876598	Bacteria.Firmicutes.Clostridia.Clostridiales.Lachnospiraceae..Eubacterium..eligens.group	TMEM123
160600	ENSG00000152580	rs4350899	0.057890996	0.03607068	0.890898899	0.764450926	0.472216431	-0.465033882	-0.0482755	0.085837399	0.244656471	0.217323838	0.350591527	0.285286694	0.194328864	0.060142185	0.878514177	0.996667855	Bacteria.Firmicutes.Clostridia.Clostridiales.Lachnospiraceae..Eubacterium..eligens.group	IGSF10
160601	ENSG00000152582	rs7726182	0.484495133	0.619790693	0.344319322	0.510331002	0.110370219	0.189002475	-0.217384099	-0.332590771	0.156986968	0.379144259	0.228224994	0.502468378	0.496487457	0.341347445	0.874135775	0.990876598	Bacteria.Firmicutes.Clostridia.Clostridiales.Lachnospiraceae..Eubacterium..eligens.group	SPEF2
160602	ENSG00000152669	rs231623	0.064590928	0.043798614	0.737208819	0.568672194	-0.604849078	0.414804315	0.158774011	-0.163821578	0.321812621	0.201809726	0.471181607	0.285961115	0.204262138	0.067952733	0.874135775	0.994730196	Bacteria.Firmicutes.Clostridia.Clostridiales.Lachnospiraceae..Eubacterium..eligens.group	CCNO
160603	ENSG00000152700	rs13157171	0.86438624	0.418643037	0.979031249	0.608217511	0.030710828	-0.252687994	0.006866485	-0.253920847	0.179113049	0.310475041	0.260259035	0.49297294	0.617608124	0.268349824	0.88733351	0.996667855	Bacteria.Firmicutes.Clostridia.Clostridiales.Lachnospiraceae..Eubacterium..eligens.group	SAR1B
160604	ENSG00000152749	rs3897474	0.002917121	0.00200016	0.110239883	0.150773015	-1.228533758	0.851290187	0.841561533	-0.514626917	0.39740241	0.264512057	0.519838143	0.35401592	0.036385265	0.008775736	0.869290474	0.969448039	Bacteria.Firmicutes.Clostridia.Clostridiales.Lachnospiraceae..Eubacterium..eligens.group	GPR180
160605	ENSG00000152760	rs472181	0.674900407	0.954307184	0.80999932	0.358519198	-0.096780017	0.012107181	-0.08141379	0.270072536	0.229714174	0.210497601	0.337267279	0.292082494	0.560672842	0.439667497	0.874135775	0.986363369	Bacteria.Firmicutes.Clostridia.Clostridiales.Lachnospiraceae..Eubacterium..eligens.group	DYNLT5
160606	ENSG00000152778	rs304435	0.878840294	0.366834783	0.131697849	0.216649854	0.033308383	-0.228140266	0.484819825	-0.439452399	0.217656949	0.251072767	0.31763083	0.352287616	0.622939204	0.247676402	0.874135775	0.97906337	Bacteria.Firmicutes.Clostridia.Clostridiales.Lachnospiraceae..Eubacterium..eligens.group	IFIT5
160607	ENSG00000152782	rs7905382	0.002127019	0.000223909	0.601482705	0.202823889	-0.733526105	0.883261575	0.178076259	-0.394809374	0.229380027	0.226171756	0.339324067	0.306928239	0.02887555	0.001841419	0.874135775	0.970122865	Bacteria.Firmicutes.Clostridia.Clostridiales.Lachnospiraceae..Eubacterium..eligens.group	PANK1
160608	ENSG00000152894	rs17461178	0.445167282	0.195220851	0.747728826	0.738005133	-0.168248453	0.371157903	-0.092650871	0.136902941	0.219044953	0.283637707	0.28685949	0.407559765	0.481451209	0.16700805	0.874135775	0.996667855	Bacteria.Firmicutes.Clostridia.Clostridiales.Lachnospiraceae..Eubacterium..eligens.group	PTPRK
160609	ENSG00000152926	rs200587234	0.218511673	0.415854445	0.284048872	0.98814435	-0.212457647	0.138815951	0.292544805	-0.003467714	0.171015727	0.169538473	0.270861088	0.232485909	0.356049739	0.267245253	0.874135775	0.998374712	Bacteria.Firmicutes.Clostridia.Clostridiales.Lachnospiraceae..Eubacterium..eligens.group	ZNF117
160610	ENSG00000152952	rs12632001	0.75346786	0.352213064	0.146586603	0.631323158	0.061849965	0.205594248	-0.41169309	0.146297646	0.196112228	0.219435147	0.280256286	0.303453159	0.586631134	0.240811085	0.874135775	0.996667855	Bacteria.Firmicutes.Clostridia.Clostridiales.Lachnospiraceae..Eubacterium..eligens.group	PLOD2
160611	ENSG00000152990	rs1993821	0.084781358	0.068826843	0.944490419	0.732883056	0.498881847	-0.413886961	0.02833455	-0.105705102	0.28508972	0.223752474	0.405400825	0.308411658	0.235659783	0.090998474	0.878514177	0.996667855	Bacteria.Firmicutes.Clostridia.Clostridiales.Lachnospiraceae..Eubacterium..eligens.group	ADGRA3
160612	ENSG00000153012	rs16876637	0.468128244	0.948712731	0.187571998	0.930443512	-0.112000442	-0.025288637	0.290737872	-0.042510226	0.153478887	0.391655887	0.218336995	0.485162276	0.489295823	0.437900166	0.874135775	0.996667855	Bacteria.Firmicutes.Clostridia.Clostridiales.Lachnospiraceae..Eubacterium..eligens.group	LGI2
160613	ENSG00000153048	rs4985009	0.991875878	0.563927917	0.79718798	0.099336066	-0.001915237	0.205215352	0.068380397	-0.835825678	0.187384453	0.35385454	0.265011253	0.500011791	0.648965848	0.322041788	0.874135775	0.957537868	Bacteria.Firmicutes.Clostridia.Clostridiales.Lachnospiraceae..Eubacterium..eligens.group	CARHSP1
160614	ENSG00000153066	rs11644466	0.24106957	0.019995433	0.067189094	0.004654066	0.295105999	-0.489665774	-0.630483329	0.820523643	0.249464453	0.205372835	0.338774742	0.28006502	0.37208032	0.042390241	0.869169024	0.705158573	Bacteria.Firmicutes.Clostridia.Clostridiales.Lachnospiraceae..Eubacterium..eligens.group	TXNDC11
160615	ENSG00000153094	rs3789062	0.496922623	0.653710659	0.306426194	0.821554859	0.12729453	-0.111612619	-0.276346632	0.082777152	0.186343087	0.247664032	0.268105602	0.365550108	0.499398549	0.353173227	0.874135775	0.996667855	Bacteria.Firmicutes.Clostridia.Clostridiales.Lachnospiraceae..Eubacterium..eligens.group	BCL2L11
160616	ENSG00000153107	rs71414609	0.826639074	0.435356296	0.691854964	0.53382883	-0.047500576	0.189516993	-0.119478778	0.223187366	0.216024207	0.241472539	0.300136544	0.356839624	0.604524662	0.275513675	0.874135775	0.990876598	Bacteria.Firmicutes.Clostridia.Clostridiales.Lachnospiraceae..Eubacterium..eligens.group	ANAPC1
160617	ENSG00000153157	rs6910232	0.004887694	1.40E-05	0.75609863	0.559634358	-0.464989451	0.980626779	0.073795894	-0.168406741	0.159653201	0.208920776	0.236600038	0.28720751	0.048705659	0.000220503	0.874135775	0.994246875	Bacteria.Firmicutes.Clostridia.Clostridiales.Lachnospiraceae..Eubacterium..eligens.group	SYCP2L
160618	ENSG00000153214	rs3762616	0.962647391	0.993662951	0.399001331	0.467375406	0.016591037	-0.001756104	-0.435379274	0.238431333	0.352927341	0.220269105	0.512870067	0.326178042	0.640702797	0.449287905	0.874135775	0.990876598	Bacteria.Firmicutes.Clostridia.Clostridiales.Lachnospiraceae..Eubacterium..eligens.group	TMEM87B
160619	ENSG00000153291	rs12215229	0.769887918	0.001118478	0.20177561	0.082241202	-0.026218808	0.531830326	-0.165987619	-0.412161137	0.089262384	0.156041619	0.128737095	0.233559066	0.59010939	0.006091474	0.874135775	0.957537868	Bacteria.Firmicutes.Clostridia.Clostridiales.Lachnospiraceae..Eubacterium..eligens.group	SLC25A27
160620	ENSG00000153294	rs7772763	0.513463619	0.293837247	0.663097578	0.992090062	-0.344648227	0.322234274	-0.298134899	0.003934569	0.524576407	0.304521412	0.681279498	0.395377389	0.506990497	0.215796315	0.874135775	0.998374712	Bacteria.Firmicutes.Clostridia.Clostridiales.Lachnospiraceae..Eubacterium..eligens.group	ADGRF4
160621	ENSG00000153303	rs78522145	0.129091826	0.005243362	0.523559969	0.515853353	0.24844961	-0.669785514	-0.14043692	-0.296921364	0.161653514	0.231950171	0.218993868	0.454517407	0.291546088	0.0171986	0.874135775	0.990876598	Bacteria.Firmicutes.Clostridia.Clostridiales.Lachnospiraceae..Eubacterium..eligens.group	FRMD1
160622	ENSG00000153406	rs8053770	0.666126201	0.918401589	0.477426966	0.504884768	-0.166940709	0.024701815	0.386679967	-0.228440104	0.385174702	0.240195958	0.541176434	0.340706035	0.556921906	0.42987277	0.874135775	0.990876598	Bacteria.Firmicutes.Clostridia.Clostridiales.Lachnospiraceae..Eubacterium..eligens.group	NMRAL1
160623	ENSG00000153495	rs4773365	0.401359843	0.034197583	0.741818988	0.184076267	0.154305424	-0.53622433	-0.096732173	0.497722452	0.182686467	0.247949706	0.292390115	0.370779689	0.461278898	0.058333158	0.874135775	0.969448039	Bacteria.Firmicutes.Clostridia.Clostridiales.Lachnospiraceae..Eubacterium..eligens.group	TEX29
160624	ENSG00000153531	rs72666968	0.059580116	0.046377954	0.783405097	0.956153415	-0.289909345	0.747991596	0.059774378	0.028765489	0.151237851	0.36844665	0.216568342	0.521203472	0.196708706	0.070028248	0.874135775	0.996667855	Bacteria.Firmicutes.Clostridia.Clostridiales.Lachnospiraceae..Eubacterium..eligens.group	ADPRHL1
160625	ENSG00000153560	rs636859	0.663081818	0.727850144	0.684413499	0.335715269	-0.08606822	0.100061176	-0.108732348	0.433583302	0.196667973	0.286323782	0.266339333	0.447111733	0.555518795	0.375164876	0.874135775	0.986363369	Bacteria.Firmicutes.Clostridia.Clostridiales.Lachnospiraceae..Eubacterium..eligens.group	UBP1
160626	ENSG00000153714	rs1543587	0.648273218	0.414740247	0.373606903	0.397600087	0.15914931	-0.206704494	0.415763374	-0.32056936	0.347292769	0.251846626	0.464117092	0.376499629	0.550464738	0.267093295	0.874135775	0.990876598	Bacteria.Firmicutes.Clostridia.Clostridiales.Lachnospiraceae..Eubacterium..eligens.group	LURAP1L
160627	ENSG00000153786	rs2270845	0.551441227	0.322057487	0.75742328	0.650239684	-0.107808175	0.262591203	-0.078798328	-0.169815056	0.180079023	0.263190374	0.254064289	0.372804571	0.518955036	0.228879015	0.874135775	0.996667855	Bacteria.Firmicutes.Clostridia.Clostridiales.Lachnospiraceae..Eubacterium..eligens.group	ZDHHC7
160628	ENSG00000153789	rs11548969	0.006163879	0.011334722	0.048891553	0.183659563	-0.601173313	0.518508338	0.623387566	-0.404566937	0.21244015	0.199026411	0.310667671	0.301093084	0.057808299	0.028972586	0.869169024	0.969448039	Bacteria.Firmicutes.Clostridia.Clostridiales.Lachnospiraceae..Eubacterium..eligens.group	CIBAR2
160629	ENSG00000153790	rs2523078	0.441198346	0.301482549	0.525549817	0.540281906	-0.164394927	0.332004476	0.182885151	-0.286679716	0.21216486	0.318801103	0.286562645	0.465698746	0.480840396	0.219767936	0.874135775	0.991937362	Bacteria.Firmicutes.Clostridia.Clostridiales.Lachnospiraceae..Eubacterium..eligens.group	C7orf31
160630	ENSG00000153822	rs6501363	0.010384634	0.012381547	0.402092975	0.54150339	1.843036318	-0.985282884	-0.712428065	0.286686964	0.698585591	0.383134344	0.84478504	0.467122333	0.077350162	0.030809185	0.874135775	0.991937362	Bacteria.Firmicutes.Clostridia.Clostridiales.Lachnospiraceae..Eubacterium..eligens.group	KCNJ16
160631	ENSG00000153823	rs17676334	0.652957205	0.623757347	0.125727773	0.446595932	0.07339938	0.169275445	-0.361654818	0.32206982	0.162491431	0.343465395	0.233202724	0.420631993	0.551921176	0.342543981	0.874135775	0.990876598	Bacteria.Firmicutes.Clostridia.Clostridiales.Lachnospiraceae..Eubacterium..eligens.group	PID1
160632	ENSG00000153832	rs74188614	0.736368007	0.36673501	0.487122488	0.948227324	-0.068729924	-0.271517854	0.198917932	0.026348369	0.203288481	0.298748044	0.284650051	0.404237037	0.580863692	0.247676402	0.874135775	0.996667855	Bacteria.Firmicutes.Clostridia.Clostridiales.Lachnospiraceae..Eubacterium..eligens.group	FBXO36
160633	ENSG00000153898	rs6691970	0.004853758	0.000514623	0.13709747	0.326776473	0.686015754	-0.651183999	-0.4745105	0.284863816	0.235343386	0.178269981	0.315291371	0.288333007	0.048705659	0.003422155	0.874135775	0.986363369	Bacteria.Firmicutes.Clostridia.Clostridiales.Lachnospiraceae..Eubacterium..eligens.group	MCOLN2
160634	ENSG00000153933	rs3826295	0.661282017	0.780630285	0.549520648	0.749973883	0.15718591	-0.059682929	-0.290711937	0.097970738	0.357136335	0.213429783	0.483254658	0.306151849	0.555029809	0.392240654	0.874135775	0.996667855	Bacteria.Firmicutes.Clostridia.Clostridiales.Lachnospiraceae..Eubacterium..eligens.group	DGKE
160635	ENSG00000153975	rs200191695	0.087110121	0.008585038	0.184900557	0.160766667	0.334924481	-0.798079973	-0.382088869	0.61794665	0.192853868	0.29458915	0.285180376	0.435651731	0.239389802	0.024223342	0.874135775	0.969448039	Bacteria.Firmicutes.Clostridia.Clostridiales.Lachnospiraceae..Eubacterium..eligens.group	ZUP1
160636	ENSG00000154001	rs1255721	0.70001747	0.874879632	0.56502568	0.45307005	-0.081710616	0.042078568	-0.187543889	0.282432896	0.211150538	0.266192137	0.324298693	0.374195779	0.568410424	0.418593975	0.874135775	0.990876598	Bacteria.Firmicutes.Clostridia.Clostridiales.Lachnospiraceae..Eubacterium..eligens.group	PPP2R5E
160637	ENSG00000154025	rs2428369	0.295933921	0.228417268	0.424587474	0.542637417	-0.617848003	0.403467602	-0.750147212	0.313690377	0.586447755	0.331871845	0.933634486	0.512562172	0.406088699	0.183505289	0.874135775	0.991937362	Bacteria.Firmicutes.Clostridia.Clostridiales.Lachnospiraceae..Eubacterium..eligens.group	SLC5A10
160638	ENSG00000154079	rs13197182	0.690664708	0.805352704	0.352835667	0.625512194	0.069681457	0.073156902	-0.24315694	-0.189797712	0.174332374	0.295681231	0.259864631	0.38706546	0.566589932	0.399433934	0.874135775	0.996667855	Bacteria.Firmicutes.Clostridia.Clostridiales.Lachnospiraceae..Eubacterium..eligens.group	SDHAF4
160639	ENSG00000154080	rs9947927	0.127235186	0.097502121	0.946728691	0.955673186	-0.64441682	0.430881997	-0.041078343	0.02157486	0.417217921	0.256334346	0.612469095	0.386676549	0.288413321	0.112054541	0.878514177	0.996667855	Bacteria.Firmicutes.Clostridia.Clostridiales.Lachnospiraceae..Eubacterium..eligens.group	CHST9
160640	ENSG00000154134	rs145090185	0.003983294	1.92E-05	0.745619812	0.286028708	-0.460297415	1.123400883	0.078714475	-0.382901915	0.154244368	0.24388176	0.241616874	0.355993776	0.043308314	0.000289938	0.874135775	0.986363369	Bacteria.Firmicutes.Clostridia.Clostridiales.Lachnospiraceae..Eubacterium..eligens.group	ROBO3
160641	ENSG00000154153	rs454651	0.172385901	0.048300636	0.612957351	0.186789885	-0.450497796	0.469180702	0.226156074	-0.427830638	0.326557498	0.233186674	0.444950939	0.320713372	0.329637025	0.071874931	0.874135775	0.969448039	Bacteria.Firmicutes.Clostridia.Clostridiales.Lachnospiraceae..Eubacterium..eligens.group	RETREG1
160642	ENSG00000154252	rs78145032	0.824485125	0.045866016	0.726446548	0.363466169	-0.037056453	0.667885218	-0.084116117	-0.411245225	0.166423629	0.328191822	0.239409772	0.44939516	0.604028092	0.069343098	0.874135775	0.986363369	Bacteria.Firmicutes.Clostridia.Clostridiales.Lachnospiraceae..Eubacterium..eligens.group	GAL3ST2
160643	ENSG00000154258	rs1473147	0.006639206	0.003882802	0.198705359	0.592960147	0.365082379	-0.578802566	-0.23888044	0.131273712	0.130244033	0.193379612	0.183995879	0.244382527	0.060198304	0.013828275	0.874135775	0.994730196	Bacteria.Firmicutes.Clostridia.Clostridiales.Lachnospiraceae..Eubacterium..eligens.group	ABCA9
160644	ENSG00000154269	rs3904056	0.494200673	0.036907109	0.965702543	0.573676405	-0.124379148	0.720690398	-0.011132591	-0.266644686	0.180925215	0.338357874	0.257924471	0.471551283	0.498725517	0.060821947	0.882881765	0.994730196	Bacteria.Firmicutes.Clostridia.Clostridiales.Lachnospiraceae..Eubacterium..eligens.group	ENPP3
160645	ENSG00000154305	rs36079339	0.119609433	0.11755601	0.437024085	0.39256468	-0.522643948	0.351188617	0.376479477	-0.284659759	0.331446178	0.221452978	0.481445252	0.330762418	0.279119026	0.125232968	0.874135775	0.990876598	Bacteria.Firmicutes.Clostridia.Clostridiales.Lachnospiraceae..Eubacterium..eligens.group	MIA3
160646	ENSG00000154310	rs12487226	0.366519265	0.10249697	0.151232511	0.55617772	0.292161237	-0.459703282	0.715714384	-0.247958742	0.321316141	0.277621474	0.492908298	0.419173106	0.444176429	0.115172556	0.874135775	0.993533689	Bacteria.Firmicutes.Clostridia.Clostridiales.Lachnospiraceae..Eubacterium..eligens.group	TNIK
160647	ENSG00000154380	rs2840952	0.165884752	0.260889648	0.260416926	0.557935623	-0.301903563	0.340485112	0.375662698	-0.221109795	0.215484326	0.300246919	0.330935764	0.375459518	0.324013569	0.19960777	0.874135775	0.994121737	Bacteria.Firmicutes.Clostridia.Clostridiales.Lachnospiraceae..Eubacterium..eligens.group	ENAH
160648	ENSG00000154429	rs28551168	0.993207142	0.955293823	0.627044684	0.775060889	0.003026784	-0.014808998	0.233345844	-0.099345175	0.354175593	0.263160419	0.477997434	0.34622869	0.649239416	0.43992265	0.874135775	0.996667855	Bacteria.Firmicutes.Clostridia.Clostridiales.Lachnospiraceae..Eubacterium..eligens.group	CCSAP
160649	ENSG00000154511	rs116489989	0.100557921	0.240060822	0.835671238	0.355456002	-0.291639447	0.297870839	0.054736624	0.363734418	0.175108704	0.251256493	0.262834674	0.390863374	0.256442825	0.189396711	0.875427066	0.986363369	Bacteria.Firmicutes.Clostridia.Clostridiales.Lachnospiraceae..Eubacterium..eligens.group	DIPK1A
160650	ENSG00000154518	rs268228	0.336548343	0.227992376	0.211935198	0.048950337	-0.546368249	0.387400344	0.834563394	-0.762817654	0.564394767	0.318361585	0.662100808	0.380255049	0.428033445	0.183252226	0.874135775	0.915274364	Bacteria.Firmicutes.Clostridia.Clostridiales.Lachnospiraceae..Eubacterium..eligens.group	ATP5MC3
160651	ENSG00000154529	rs62554966	0.093162412	0.032683322	0.444009664	0.621108315	0.718365182	-0.644085748	0.497518808	-0.228684014	0.421677295	0.295196342	0.646074781	0.460482401	0.247745698	0.057065311	0.874135775	0.996667855	Bacteria.Firmicutes.Clostridia.Clostridiales.Lachnospiraceae..Eubacterium..eligens.group	CNTNAP3B
160652	ENSG00000154642	rs2298674	0.304837506	0.676267838	0.453643707	0.573214698	-0.187889858	0.137556559	0.198225505	0.256143084	0.181684155	0.327964836	0.26296449	0.452433048	0.407309032	0.359877839	0.874135775	0.994730196	Bacteria.Firmicutes.Clostridia.Clostridiales.Lachnospiraceae..Eubacterium..eligens.group	C21orf91
160653	ENSG00000154719	rs9653688	0.203029385	0.150736659	0.719131019	0.970209882	-0.531162216	0.380942991	-0.194705481	0.013315974	0.41312037	0.262029993	0.539106695	0.355216024	0.347072222	0.145386736	0.874135775	0.996667855	Bacteria.Firmicutes.Clostridia.Clostridiales.Lachnospiraceae..Eubacterium..eligens.group	MRPL39
160654	ENSG00000154767	rs2607775	0.148016384	0.693666795	0.419099232	0.461272048	-0.371925989	0.084957887	0.276465596	0.211115766	0.254095907	0.214750237	0.340025258	0.284874809	0.308746376	0.365707167	0.874135775	0.990876598	Bacteria.Firmicutes.Clostridia.Clostridiales.Lachnospiraceae..Eubacterium..eligens.group	XPC
160655	ENSG00000154783	rs2013489	0.552155974	0.785787706	0.79618555	0.402208882	-0.219678869	0.067711228	-0.135600352	0.294231754	0.367605701	0.248123947	0.522881307	0.348981393	0.519428738	0.393901975	0.874135775	0.990876598	Bacteria.Firmicutes.Clostridia.Clostridiales.Lachnospiraceae..Eubacterium..eligens.group	FGD5
160656	ENSG00000154864	rs8096811	0.000907181	0.001198355	0.257915882	0.344522494	1.437077691	-0.831987449	-0.623074098	0.309644516	0.41352682	0.245710455	0.545987664	0.325224276	0.016036748	0.006355228	0.874135775	0.986363369	Bacteria.Firmicutes.Clostridia.Clostridiales.Lachnospiraceae..Eubacterium..eligens.group	PIEZO2
160657	ENSG00000154889	rs689057	0.261953716	0.053812098	0.767540365	0.54113886	-0.233530892	0.390696187	-0.09149002	-0.185644764	0.206396838	0.198986875	0.308239901	0.302212775	0.387878421	0.076914266	0.874135775	0.991937362	Bacteria.Firmicutes.Clostridia.Clostridiales.Lachnospiraceae..Eubacterium..eligens.group	MPPE1
160658	ENSG00000154930	rs66817095	0.135465976	0.448889877	0.551207878	0.676531834	-0.240430347	0.238986503	0.142560648	0.176177525	0.159080347	0.313710676	0.237988413	0.420409571	0.299338136	0.281255344	0.874135775	0.996667855	Bacteria.Firmicutes.Clostridia.Clostridiales.Lachnospiraceae..Eubacterium..eligens.group	ACSS1
160659	ENSG00000155016	rs8727	0.380949116	0.051878442	0.849395673	0.531017965	0.159157486	-0.545696723	0.050055997	0.232763012	0.180439726	0.275607851	0.262573165	0.369598844	0.453329903	0.075392893	0.877209433	0.990876598	Bacteria.Firmicutes.Clostridia.Clostridiales.Lachnospiraceae..Eubacterium..eligens.group	CYP2U1
160660	ENSG00000155085	rs12192268	0.684838929	0.210394056	0.31022155	0.649120227	0.094117543	-0.315398216	0.375646999	-0.167511641	0.230869761	0.249367842	0.367338009	0.366488536	0.564121376	0.173866878	0.874135775	0.996667855	Bacteria.Firmicutes.Clostridia.Clostridiales.Lachnospiraceae..Eubacterium..eligens.group	AK9
160661	ENSG00000155093	rs10254947	0.923958093	0.984079757	0.716414263	0.51872019	0.018395865	-0.005599988	-0.095867131	-0.229464349	0.191994217	0.279578012	0.262781283	0.353676103	0.632578864	0.446899597	0.874135775	0.990876598	Bacteria.Firmicutes.Clostridia.Clostridiales.Lachnospiraceae..Eubacterium..eligens.group	PTPRN2
160662	ENSG00000155115	rs7767678	0.962748232	0.202506923	0.359321882	0.299656401	0.008131628	0.288235758	-0.231047789	-0.330077401	0.173445966	0.22391778	0.25029778	0.315745674	0.640702797	0.170409814	0.874135775	0.986363369	Bacteria.Firmicutes.Clostridia.Clostridiales.Lachnospiraceae..Eubacterium..eligens.group	GTF3C6
160663	ENSG00000155158	rs677622	0.934032251	0.937069103	0.799420786	0.794501702	0.043310189	-0.023430317	-0.177636053	0.10400361	0.521250466	0.295629629	0.696273805	0.397680557	0.635230411	0.434784964	0.874135775	0.996667855	Bacteria.Firmicutes.Clostridia.Clostridiales.Lachnospiraceae..Eubacterium..eligens.group	TTC39B
160664	ENSG00000155189	rs7840157	0.756050805	0.996985381	0.329306974	0.260738051	0.062900489	-0.001065962	-0.268865714	0.469582586	0.201626972	0.281062792	0.273577964	0.413954868	0.58729964	0.449834329	0.874135775	0.986363369	Bacteria.Firmicutes.Clostridia.Clostridiales.Lachnospiraceae..Eubacterium..eligens.group	AGPAT5
160665	ENSG00000155229	rs764223	0.977158077	0.736733399	0.594550563	0.543198378	-0.006640585	-0.088811082	0.174066102	-0.216003753	0.23105111	0.263063262	0.325448063	0.353437198	0.644059948	0.378278332	0.874135775	0.991937362	Bacteria.Firmicutes.Clostridia.Clostridiales.Lachnospiraceae..Eubacterium..eligens.group	MMS19
160666	ENSG00000155254	rs6584149	0.012418752	0.00022676	0.344017747	0.023539922	-0.440522342	0.884756704	0.234033599	-0.699718153	0.17137663	0.226773636	0.245550229	0.301821704	0.084896732	0.001847016	0.874135775	0.810927056	Bacteria.Firmicutes.Clostridia.Clostridiales.Lachnospiraceae..Eubacterium..eligens.group	MARVELD1
160667	ENSG00000155265	rs6584158	0.004356431	0.000110315	0.234802471	0.036542751	0.752264642	-0.881496962	-0.426575588	0.611161921	0.254749574	0.214296848	0.355766426	0.286361293	0.045551255	0.001117834	0.874135775	0.84245364	Bacteria.Firmicutes.Clostridia.Clostridiales.Lachnospiraceae..Eubacterium..eligens.group	GOLGA7B
160668	ENSG00000155428	rs62463394	0.106451432	0.396417799	0.627849389	0.629905234	-0.249467997	0.290904588	0.109079788	0.198658499	0.152420537	0.34079997	0.223968483	0.41035202	0.263396185	0.260155963	0.874135775	0.996667855	Bacteria.Firmicutes.Clostridia.Clostridiales.Lachnospiraceae..Eubacterium..eligens.group	TRIM74
160669	ENSG00000155530	rs1986692	0.017771678	0.001626035	0.748277278	0.331770241	0.525119855	-0.743140085	-0.098557403	0.305817232	0.215990838	0.226102468	0.305835678	0.312777741	0.101872036	0.007710562	0.874135775	0.986363369	Bacteria.Firmicutes.Clostridia.Clostridiales.Lachnospiraceae..Eubacterium..eligens.group	LRGUK
160670	ENSG00000155542	rs702681	0.33526841	0.282461146	0.186892247	0.237188436	-0.302423676	0.223100693	-0.622618796	0.35662971	0.311569466	0.205878147	0.466841687	0.298966091	0.427862347	0.211134751	0.874135775	0.986363369	Bacteria.Firmicutes.Clostridia.Clostridiales.Lachnospiraceae..Eubacterium..eligens.group	SETD9
160671	ENSG00000155792	rs6469895	0.218766308	0.183353173	0.789126579	0.945031342	-0.341688777	0.352100556	0.10046162	-0.024889611	0.275192939	0.2618601	0.374112594	0.359621953	0.356228423	0.16089306	0.874135775	0.996667855	Bacteria.Firmicutes.Clostridia.Clostridiales.Lachnospiraceae..Eubacterium..eligens.group	DEPTOR
160672	ENSG00000155849	rs17202203	0.069681424	0.203080696	0.105679078	0.591079867	-0.375455997	0.363540885	0.488961965	-0.210848443	0.203616315	0.282782569	0.298074145	0.390529012	0.211152563	0.170744858	0.869169024	0.994730196	Bacteria.Firmicutes.Clostridia.Clostridiales.Lachnospiraceae..Eubacterium..eligens.group	ELMO1
160673	ENSG00000155858	rs10045660	0.442225099	0.185078104	0.807848617	0.918337689	-0.18877171	0.297973009	0.075545633	-0.033151533	0.244176006	0.222489772	0.309384543	0.32210634	0.480840396	0.161822796	0.874135775	0.996667855	Bacteria.Firmicutes.Clostridia.Clostridiales.Lachnospiraceae..Eubacterium..eligens.group	LSM11
160674	ENSG00000155868	rs4704738	0.17937126	0.026582371	0.206506398	0.365975674	0.228603255	-0.530288975	-0.306468256	0.379339886	0.168449316	0.233772502	0.240220971	0.416718556	0.332204024	0.050844204	0.874135775	0.986363369	Bacteria.Firmicutes.Clostridia.Clostridiales.Lachnospiraceae..Eubacterium..eligens.group	MED7
160675	ENSG00000155893	rs6440001	0.945724488	0.890922786	0.938293666	0.707596982	-0.016445614	-0.032639667	0.029389355	0.124928661	0.240656847	0.237091545	0.37819156	0.331630167	0.6380608	0.423169945	0.878514177	0.996667855	Bacteria.Firmicutes.Clostridia.Clostridiales.Lachnospiraceae..Eubacterium..eligens.group	PXYLP1
160676	ENSG00000155906	rs3816778	0.702642356	0.64944906	0.629961226	0.488792815	0.09701279	-0.10674471	0.186497188	-0.227183427	0.253021148	0.233775458	0.385294561	0.326352846	0.568410424	0.351205234	0.874135775	0.990876598	Bacteria.Firmicutes.Clostridia.Clostridiales.Lachnospiraceae..Eubacterium..eligens.group	RMND1
160677	ENSG00000155957	rs1185888	0.000252088	2.53E-05	0.18125013	0.057638702	0.774437599	-0.795878911	0.374201122	-0.455170199	0.200120832	0.175642008	0.276943063	0.235580523	0.00606362	0.000370658	0.874135775	0.954814148	Bacteria.Firmicutes.Clostridia.Clostridiales.Lachnospiraceae..Eubacterium..eligens.group	TMBIM4
160678	ENSG00000156011	rs2410599	0.327852046	0.141396363	0.311081407	0.400560264	-0.217684891	0.383012069	-0.316811569	0.286401551	0.220830003	0.257323611	0.310359349	0.338500451	0.423327498	0.140929198	0.874135775	0.990876598	Bacteria.Firmicutes.Clostridia.Clostridiales.Lachnospiraceae..Eubacterium..eligens.group	PSD3
160679	ENSG00000156042	rs6480703	0.600967918	0.811653695	0.193443066	0.098469569	-0.069664279	0.062541219	0.246300834	-0.547645853	0.132557078	0.261406083	0.187464017	0.326757603	0.538345599	0.401430637	0.874135775	0.957537868	Bacteria.Firmicutes.Clostridia.Clostridiales.Lachnospiraceae..Eubacterium..eligens.group	CFAP70
160680	ENSG00000156049	rs1122838	0.268978439	0.506240234	0.156694001	0.645012102	0.198994491	-0.158722972	-0.355060857	-0.191595319	0.178502153	0.237484391	0.247844998	0.413969102	0.393176114	0.302105485	0.874135775	0.996667855	Bacteria.Firmicutes.Clostridia.Clostridiales.Lachnospiraceae..Eubacterium..eligens.group	GNA14
160681	ENSG00000156052	rs140941229	0.495352767	0.723238876	0.098549294	0.173525154	0.159399576	-0.063651521	-0.51276025	0.371540611	0.232488988	0.178973694	0.306016771	0.270048207	0.498725517	0.374534386	0.869169024	0.969448039	Bacteria.Firmicutes.Clostridia.Clostridiales.Lachnospiraceae..Eubacterium..eligens.group	GNAQ
160682	ENSG00000156103	rs4515601	0.217042013	0.185947102	0.509158782	0.74787459	-0.253663008	0.299576235	0.199343729	-0.101800615	0.203524893	0.224135305	0.300326986	0.315377108	0.35538837	0.162275605	0.874135775	0.996667855	Bacteria.Firmicutes.Clostridia.Clostridiales.Lachnospiraceae..Eubacterium..eligens.group	MMP16
160683	ENSG00000156110	rs10824218	0.747201111	0.623420632	0.31184598	0.148689738	-0.092791774	0.109081481	0.421816152	-0.493295921	0.286674389	0.221114913	0.41388398	0.337583259	0.584344148	0.342543981	0.874135775	0.969448039	Bacteria.Firmicutes.Clostridia.Clostridiales.Lachnospiraceae..Eubacterium..eligens.group	ADK
160684	ENSG00000156170	rs1394247692	0.52597095	0.780220223	0.023273327	0.200803362	0.109678232	0.097889763	-0.55389232	0.691477162	0.172030227	0.349389041	0.238442615	0.535127364	0.510850414	0.392150359	0.869169024	0.970122865	Bacteria.Firmicutes.Clostridia.Clostridiales.Lachnospiraceae..Eubacterium..eligens.group	NDUFAF6
160685	ENSG00000156171	rs3762374	0.414646382	0.510738032	0.923383081	0.973249301	-0.171336431	0.166488859	0.028188898	-0.012602402	0.208712342	0.251769536	0.291987393	0.374394962	0.467953621	0.303900176	0.878514177	0.996667855	Bacteria.Firmicutes.Clostridia.Clostridiales.Lachnospiraceae..Eubacterium..eligens.group	DRAM2
160686	ENSG00000156219	rs56102101	0.517984871	0.162225501	0.406345137	0.466956861	0.119229575	-0.396072422	0.214642401	-0.292042422	0.183446177	0.280218664	0.256844844	0.399142124	0.50890973	0.151502178	0.874135775	0.990876598	Bacteria.Firmicutes.Clostridia.Clostridiales.Lachnospiraceae..Eubacterium..eligens.group	ART3
160687	ENSG00000156232	rs12903411	0.057587463	0.008817001	0.419459879	0.106298659	-0.510109763	0.531064758	0.303168773	-0.455547246	0.263959713	0.196743954	0.373158215	0.278207366	0.193587365	0.024686977	0.874135775	0.957537868	Bacteria.Firmicutes.Clostridia.Clostridiales.Lachnospiraceae..Eubacterium..eligens.group	WHAMM
160688	ENSG00000156239	rs7280102	0.528639642	0.530482115	0.712559114	0.995390396	0.113533095	-0.211449605	-0.091203383	0.002869653	0.179234453	0.335316958	0.246488396	0.494832748	0.511430066	0.310966773	0.874135775	0.998374712	Bacteria.Firmicutes.Clostridia.Clostridiales.Lachnospiraceae..Eubacterium..eligens.group	N6AMT1
160689	ENSG00000156261	rs2070610	0.927141469	0.73751033	0.495980605	0.226646419	-0.016959454	-0.130067792	-0.188774967	0.624851329	0.184759928	0.386453115	0.275736643	0.511994923	0.633541383	0.378278332	0.874135775	0.986363369	Bacteria.Firmicutes.Clostridia.Clostridiales.Lachnospiraceae..Eubacterium..eligens.group	CCT8
160690	ENSG00000156284	rs8132599	0.021428809	0.013271294	0.156379292	0.318669982	0.637918709	-0.478990975	-0.644655521	0.355601743	0.270713075	0.188204394	0.449645375	0.35390822	0.11275051	0.032091589	0.874135775	0.986363369	Bacteria.Firmicutes.Clostridia.Clostridiales.Lachnospiraceae..Eubacterium..eligens.group	CLDN8
160691	ENSG00000156381	rs3742443	0.621086994	0.202088069	0.680323154	0.096333573	-0.103941468	0.249894451	0.117706525	-0.461105564	0.209285673	0.193949751	0.284415879	0.273336104	0.546997828	0.170218077	0.874135775	0.957537868	Bacteria.Firmicutes.Clostridia.Clostridiales.Lachnospiraceae..Eubacterium..eligens.group	ANKRD9
160692	ENSG00000156398	rs2297450	0.097399208	0.008754239	0.43231335	0.811683896	0.330214215	-0.946491996	-0.210419651	0.116204672	0.196384831	0.350304422	0.266328593	0.485784828	0.253275471	0.02455163	0.874135775	0.996667855	Bacteria.Firmicutes.Clostridia.Clostridiales.Lachnospiraceae..Eubacterium..eligens.group	SFXN2
160693	ENSG00000156510	rs10823316	0.02120396	0.017812549	0.75451566	0.666220508	-1.097756472	0.668703076	0.215771037	-0.172186476	0.465014395	0.275151963	0.687181256	0.39739767	0.111806856	0.038679607	0.874135775	0.996667855	Bacteria.Firmicutes.Clostridia.Clostridiales.Lachnospiraceae..Eubacterium..eligens.group	HKDC1
160694	ENSG00000156587	rs4939152	0.011449637	0.007416325	0.24531347	0.974072192	-0.463048799	0.685764745	0.290512567	0.012279291	0.177999676	0.248208689	0.247826209	0.376378111	0.081784433	0.021956926	0.874135775	0.996667855	Bacteria.Firmicutes.Clostridia.Clostridiales.Lachnospiraceae..Eubacterium..eligens.group	UBE2L6
160695	ENSG00000156795	rs12547262	0.389856671	0.291348802	0.509462142	0.450980966	-0.242080946	0.293324807	0.238633814	-0.30096978	0.279675196	0.275763462	0.35977906	0.396909645	0.455938161	0.214895857	0.874135775	0.990876598	Bacteria.Firmicutes.Clostridia.Clostridiales.Lachnospiraceae..Eubacterium..eligens.group	NTAQ1
160696	ENSG00000156869	rs2788517	0.01952351	0.011019708	0.75082928	0.522936612	0.469716857	-0.595553043	0.091443536	-0.191533255	0.196219538	0.227668131	0.286770394	0.29822303	0.106606273	0.028640421	0.874135775	0.990876598	Bacteria.Firmicutes.Clostridia.Clostridiales.Lachnospiraceae..Eubacterium..eligens.group	FRRS1
160697	ENSG00000156876	rs6662945	0.188055218	0.002306498	0.872274727	0.592460183	-0.234914941	1.104198155	0.03993616	-0.270332424	0.176611133	0.34824314	0.24744239	0.502576583	0.337535386	0.009719017	0.878514177	0.994730196	Bacteria.Firmicutes.Clostridia.Clostridiales.Lachnospiraceae..Eubacterium..eligens.group	SASS6
160698	ENSG00000156886	rs8050500	0.011588167	0.005423275	0.13560924	0.135872709	-0.578995531	0.559266077	0.455430558	-0.391544808	0.222961407	0.194484405	0.301447223	0.259339151	0.08233055	0.017494896	0.874135775	0.962291669	Bacteria.Firmicutes.Clostridia.Clostridiales.Lachnospiraceae..Eubacterium..eligens.group	ITGAD
160699	ENSG00000156959	rs2648593	0.742262792	0.771772986	0.066455005	0.281392796	0.045876398	0.056293558	-0.368777391	0.268992838	0.138917338	0.193282153	0.197606914	0.247672246	0.581935567	0.388708003	0.869169024	0.986363369	Bacteria.Firmicutes.Clostridia.Clostridiales.Lachnospiraceae..Eubacterium..eligens.group	LHFPL4
160700	ENSG00000156968	rs62039093	0.956702699	0.441197217	0.508590032	0.299083122	-0.011055247	-0.27212961	0.17804001	-0.654552432	0.20285444	0.35120425	0.267870293	0.625383795	0.639974579	0.278279036	0.874135775	0.986363369	Bacteria.Firmicutes.Clostridia.Clostridiales.Lachnospiraceae..Eubacterium..eligens.group	MPV17L
160701	ENSG00000156983	rs4684648	0.59273348	0.138383599	0.950393211	0.393043835	0.099885337	-0.388701158	-0.017319948	0.366031548	0.18583493	0.25913443	0.277340982	0.425746173	0.536447216	0.139301973	0.878930911	0.990876598	Bacteria.Firmicutes.Clostridia.Clostridiales.Lachnospiraceae..Eubacterium..eligens.group	BRPF1
160702	ENSG00000157014	rs242729	0.449175751	0.52087087	0.975570454	0.989533812	-0.167937461	0.17958342	-0.009213096	-0.004607564	0.220586258	0.278228186	0.299720086	0.349917113	0.482265657	0.306819415	0.886415867	0.998374712	Bacteria.Firmicutes.Clostridia.Clostridiales.Lachnospiraceae..Eubacterium..eligens.group	TATDN2
160703	ENSG00000157045	rs7404466	0.83929449	0.763051495	0.477878036	0.526110532	0.088773523	-0.076207672	-0.494917233	0.255878102	0.436024614	0.251738928	0.693372158	0.401480443	0.608305205	0.385796866	0.874135775	0.990876598	Bacteria.Firmicutes.Clostridia.Clostridiales.Lachnospiraceae..Eubacterium..eligens.group	NTAN1
160704	ENSG00000157107	rs6892973	0.700818376	0.860729769	0.561289168	0.648919279	-0.082078448	0.04433686	0.171768597	-0.147226689	0.212698435	0.251725557	0.294183127	0.321910378	0.568410424	0.415325749	0.874135775	0.996667855	Bacteria.Firmicutes.Clostridia.Clostridiales.Lachnospiraceae..Eubacterium..eligens.group	FCHO2
160705	ENSG00000157111	rs481619	0.254759554	0.012527388	0.620678779	0.310545645	-0.237746324	0.487182959	-0.13976832	-0.290195989	0.206940734	0.189774693	0.281093472	0.283968747	0.382199371	0.031042337	0.874135775	0.986363369	Bacteria.Firmicutes.Clostridia.Clostridiales.Lachnospiraceae..Eubacterium..eligens.group	TMEM171
160706	ENSG00000157181	rs11799597	0.262640004	0.02031063	0.846073317	0.423958104	0.218874004	-0.728393972	-0.053211185	0.331879205	0.193724037	0.306304476	0.273023907	0.412493955	0.388066361	0.042686347	0.876570079	0.990876598	Bacteria.Firmicutes.Clostridia.Clostridiales.Lachnospiraceae..Eubacterium..eligens.group	ODR4
160707	ENSG00000157214	rs6465250	0.027804442	0.053889287	0.657707952	0.806777652	-0.968242559	0.507419429	0.299096515	0.097146722	0.430375946	0.258521189	0.671984481	0.39559793	0.130632085	0.076914266	0.874135775	0.996667855	Bacteria.Firmicutes.Clostridia.Clostridiales.Lachnospiraceae..Eubacterium..eligens.group	STEAP2
160708	ENSG00000157224	rs1005883	0.50499172	0.394238425	0.604183783	0.360773051	-0.252497746	0.209323084	0.254821982	-0.301953991	0.376681594	0.244091246	0.489201034	0.328107618	0.50325906	0.259325539	0.874135775	0.986363369	Bacteria.Firmicutes.Clostridia.Clostridiales.Lachnospiraceae..Eubacterium..eligens.group	CLDN12
160709	ENSG00000157315	rs153060	0.000559097	0.000190956	0.504860939	0.44581299	0.565921746	-0.744734505	-0.160412452	-0.192377152	0.156024599	0.188417604	0.239233051	0.250815683	0.010990435	0.001650129	0.874135775	0.990876598	Bacteria.Firmicutes.Clostridia.Clostridiales.Lachnospiraceae..Eubacterium..eligens.group	TMED6
160710	ENSG00000157322	rs62050611	0.000214341	2.66E-05	0.009950518	0.020239954	0.669518939	-1.069427941	-0.633251946	0.786850355	0.170870782	0.236746219	0.238580352	0.33069209	0.005509252	0.000386602	0.869169024	0.810927056	Bacteria.Firmicutes.Clostridia.Clostridiales.Lachnospiraceae..Eubacterium..eligens.group	CLEC18A
160711	ENSG00000157326	rs10144527	0.084221972	0.127886821	0.290209212	0.696531673	0.360195399	-0.484544681	-0.299025168	-0.159678904	0.205457758	0.314258032	0.280453611	0.40764184	0.235169017	0.131771108	0.874135775	0.996667855	Bacteria.Firmicutes.Clostridia.Clostridiales.Lachnospiraceae..Eubacterium..eligens.group	DHRS4
160712	ENSG00000157353	rs1357887822	0.21327625	0.065116667	0.78041377	0.264077257	-0.225961337	0.668547213	0.070426322	-0.55978905	0.179799098	0.356420445	0.251593807	0.496973936	0.353266848	0.087838199	0.874135775	0.986363369	Bacteria.Firmicutes.Clostridia.Clostridiales.Lachnospiraceae..Eubacterium..eligens.group	FCSK
160713	ENSG00000157379	rs10136508	0.461310996	0.162106312	0.809177529	0.607025521	-0.19919367	0.308891644	-0.092682967	-0.172015679	0.268810865	0.218475872	0.382264756	0.332849749	0.487118691	0.151502178	0.874135775	0.996667855	Bacteria.Firmicutes.Clostridia.Clostridiales.Lachnospiraceae..Eubacterium..eligens.group	DHRS1
160714	ENSG00000157404	rs4864915	0.524084243	0.294720685	0.850671556	0.988371085	-0.148844656	0.244555192	-0.061321552	0.004885299	0.232398927	0.231539099	0.324449897	0.333911416	0.510850414	0.216258528	0.877437972	0.998374712	Bacteria.Firmicutes.Clostridia.Clostridiales.Lachnospiraceae..Eubacterium..eligens.group	KIT
160715	ENSG00000157423	rs3743953	0.762404802	0.740654426	0.278265842	0.24047347	0.052693586	-0.170659083	-0.278304433	0.69525499	0.173575442	0.513443081	0.254570154	0.586973622	0.588754859	0.379433692	0.874135775	0.986363369	Bacteria.Firmicutes.Clostridia.Clostridiales.Lachnospiraceae..Eubacterium..eligens.group	HYDIN
160716	ENSG00000157426	rs1850925	0.043228151	0.032843729	0.680416956	0.499239187	0.615355283	-0.514477981	0.185472412	-0.227003008	0.298543451	0.236019322	0.448298935	0.334106258	0.164186333	0.057183971	0.874135775	0.990876598	Bacteria.Firmicutes.Clostridia.Clostridiales.Lachnospiraceae..Eubacterium..eligens.group	AASDH
160717	ENSG00000157429	rs59364668	0.388199025	0.073205653	0.531542035	0.154438625	0.137789617	-0.759002323	-0.142914123	0.747860647	0.158629252	0.416903054	0.227220612	0.519148741	0.455046835	0.09440259	0.874135775	0.969448039	Bacteria.Firmicutes.Clostridia.Clostridiales.Lachnospiraceae..Eubacterium..eligens.group	ZNF19
160718	ENSG00000157510	rs813036	0.631337575	0.438552641	0.398843601	0.621625421	0.29606139	-0.266371718	0.627489101	-0.209435559	0.61412175	0.341782073	0.738923931	0.422350139	0.548942494	0.276918808	0.874135775	0.996667855	Bacteria.Firmicutes.Clostridia.Clostridiales.Lachnospiraceae..Eubacterium..eligens.group	AFAP1L1
160719	ENSG00000157578	rs2277787	0.138266891	0.030265319	0.899204111	0.808170807	-0.336481955	0.438109362	-0.040714445	-0.072565224	0.224254082	0.197852525	0.320194682	0.297688088	0.302220588	0.055104143	0.878514177	0.996667855	Bacteria.Firmicutes.Clostridia.Clostridiales.Lachnospiraceae..Eubacterium..eligens.group	LCA5L
160720	ENSG00000157601	rs469126	0.018776355	0.108127417	0.354882946	0.92416104	-0.683508182	0.371990094	0.373903753	0.0308905	0.283684783	0.228387948	0.401309784	0.323263835	0.104856649	0.118526369	0.874135775	0.996667855	Bacteria.Firmicutes.Clostridia.Clostridiales.Lachnospiraceae..Eubacterium..eligens.group	MX1
160721	ENSG00000157637	rs8069730	0.637338986	0.199937443	0.963780027	0.928127806	0.091925839	-0.317189516	0.01234997	-0.035023756	0.194094939	0.244992091	0.270931936	0.386807445	0.549012137	0.168915574	0.882082067	0.996667855	Bacteria.Firmicutes.Clostridia.Clostridiales.Lachnospiraceae..Eubacterium..eligens.group	SLC38A10
160722	ENSG00000157653	rs7048305	0.518559634	0.000869437	0.983217094	0.578317933	0.102785221	-0.90651601	0.004680294	0.271297218	0.15836306	0.259846117	0.221650268	0.485664372	0.509270796	0.005015713	0.887403115	0.994730196	Bacteria.Firmicutes.Clostridia.Clostridiales.Lachnospiraceae..Eubacterium..eligens.group	C9orf43
160723	ENSG00000157778	rs7788760	0.069206141	0.045767898	0.857769884	0.601795083	-0.810283972	0.531100906	0.13567408	-0.227204061	0.438663488	0.260855791	0.754097404	0.433310042	0.210270639	0.069343098	0.878514177	0.996667855	Bacteria.Firmicutes.Clostridia.Clostridiales.Lachnospiraceae..Eubacterium..eligens.group	PSMG3
160724	ENSG00000157800	rs558	0.830843781	0.325356953	0.976444637	0.903256564	0.03937543	-0.220438194	-0.008597743	-0.043988515	0.183596267	0.222464244	0.290084947	0.360512288	0.60627598	0.230098192	0.88689737	0.996667855	Bacteria.Firmicutes.Clostridia.Clostridiales.Lachnospiraceae..Eubacterium..eligens.group	SLC37A3
160725	ENSG00000157823	rs56171612	0.112230669	0.082222744	0.934306953	0.412339412	0.319458493	-0.423054318	-0.0226214	-0.269816126	0.198455146	0.239717115	0.273396111	0.327046973	0.271109161	0.100780518	0.878514177	0.990876598	Bacteria.Firmicutes.Clostridia.Clostridiales.Lachnospiraceae..Eubacterium..eligens.group	AP3S2
160726	ENSG00000157827	rs715047	0.502977464	0.103469134	0.696338346	0.480383926	0.141655151	-0.34750116	0.12869223	0.22166407	0.210325114	0.210466508	0.328316074	0.312330488	0.502870469	0.115578341	0.874135775	0.990876598	Bacteria.Firmicutes.Clostridia.Clostridiales.Lachnospiraceae..Eubacterium..eligens.group	FMNL2
160727	ENSG00000157833	rs892447	0.480943986	0.326917774	0.296236908	0.485638731	-0.24576596	0.223813893	-0.490695576	0.214740539	0.346734623	0.226606259	0.466052178	0.306244009	0.494915547	0.230829831	0.874135775	0.990876598	Bacteria.Firmicutes.Clostridia.Clostridiales.Lachnospiraceae..Eubacterium..eligens.group	GAREM2
160728	ENSG00000157895	rs2071190	0.116424892	0.032440023	0.549956856	0.659881736	-0.336037672	0.729784188	0.172179585	-0.21779865	0.211233077	0.33398882	0.286530486	0.492675964	0.275338959	0.056815325	0.874135775	0.996667855	Bacteria.Firmicutes.Clostridia.Clostridiales.Lachnospiraceae..Eubacterium..eligens.group	C12orf43
160729	ENSG00000158022	rs3008226	0.131197512	0.000149827	0.983048515	0.441891196	-0.247867151	0.885754453	0.004861841	-0.254641999	0.162176612	0.220112874	0.227957905	0.329137207	0.295216298	0.001371282	0.887403115	0.990876598	Bacteria.Firmicutes.Clostridia.Clostridiales.Lachnospiraceae..Eubacterium..eligens.group	TRIM63
160730	ENSG00000158023	rs11043259	0.303598108	0.002460389	0.947922702	0.177859647	0.171405757	-0.924964425	0.01558528	0.524526095	0.165316826	0.293726756	0.237708916	0.385142585	0.407309032	0.0101909	0.878514177	0.969448039	Bacteria.Firmicutes.Clostridia.Clostridiales.Lachnospiraceae..Eubacterium..eligens.group	CFAP251
160731	ENSG00000158079	rs10821295	0.753066343	0.459608767	0.829651305	0.281659897	-0.061912743	0.241213592	0.060682868	-0.468571284	0.195981114	0.324278274	0.280934801	0.431673629	0.586525044	0.285139206	0.875427066	0.986363369	Bacteria.Firmicutes.Clostridia.Clostridiales.Lachnospiraceae..Eubacterium..eligens.group	PTPDC1
160732	ENSG00000158106	rs1055181	0.120079962	0.0162104	0.087846432	0.062700976	0.284542024	-0.834050562	-0.446538129	0.891312009	0.180682357	0.338024892	0.257734547	0.470767651	0.279119026	0.036843639	0.869169024	0.957537868	Bacteria.Firmicutes.Clostridia.Clostridiales.Lachnospiraceae..Eubacterium..eligens.group	RHPN1
160733	ENSG00000158158	rs6576983	0.159282123	0.016046473	0.526287273	0.690906957	-0.329538338	0.499030343	-0.202082994	-0.111684542	0.23148769	0.201921707	0.317210209	0.279648884	0.318375866	0.036568706	0.874135775	0.996667855	Bacteria.Firmicutes.Clostridia.Clostridiales.Lachnospiraceae..Eubacterium..eligens.group	CNNM4
160734	ENSG00000158163	rs9860630	0.083233682	0.063634676	0.475346718	0.800225604	-0.543383131	0.40608641	0.28075277	-0.07418154	0.308937693	0.215264791	0.391069916	0.291964248	0.233470692	0.08645565	0.874135775	0.996667855	Bacteria.Firmicutes.Clostridia.Clostridiales.Lachnospiraceae..Eubacterium..eligens.group	DZIP1L
160735	ENSG00000158457	rs12667978	0.813172622	0.851767084	0.686445516	0.777627788	-0.065507029	-0.049406103	0.155793483	0.104248404	0.276071861	0.263361092	0.384231996	0.367628844	0.601298025	0.412602215	0.874135775	0.996667855	Bacteria.Firmicutes.Clostridia.Clostridiales.Lachnospiraceae..Eubacterium..eligens.group	TSPAN33
160736	ENSG00000158473	rs859001	0.598223879	0.02301715	0.898253918	0.682497705	0.08308998	-0.763908226	0.028757575	0.187009024	0.156916691	0.328214807	0.224037337	0.455152044	0.537654307	0.046480907	0.878514177	0.996667855	Bacteria.Firmicutes.Clostridia.Clostridiales.Lachnospiraceae..Eubacterium..eligens.group	CD1D
160737	ENSG00000158477	rs389293	0.198276337	0.019438358	0.830361428	0.364034956	0.232434756	-0.581840718	-0.052882679	0.294993093	0.178857932	0.242880992	0.245864523	0.322743503	0.344140568	0.041415547	0.875427066	0.986363369	Bacteria.Firmicutes.Clostridia.Clostridiales.Lachnospiraceae..Eubacterium..eligens.group	CD1A
160738	ENSG00000158486	rs547564338	0.447627393	0.127147283	0.981157359	0.400636564	-0.138008573	0.404502041	0.006117879	-0.299547503	0.180654434	0.261827118	0.258055348	0.354095424	0.481842036	0.131500639	0.88733351	0.990876598	Bacteria.Firmicutes.Clostridia.Clostridiales.Lachnospiraceae..Eubacterium..eligens.group	DNAH3
160739	ENSG00000158525	rs6970320	0.692840444	0.988621269	0.626446924	0.682582274	0.093215364	-0.003305031	-0.168393126	0.136917134	0.234954314	0.230866891	0.344346336	0.333329887	0.567083641	0.448281584	0.874135775	0.996667855	Bacteria.Firmicutes.Clostridia.Clostridiales.Lachnospiraceae..Eubacterium..eligens.group	CPA5
160740	ENSG00000158623	rs7792600	9.17E-08	3.36E-08	0.036378695	0.035243576	-2.620665985	1.607181755	1.184202448	-0.708453076	0.436587296	0.25700669	0.554358323	0.32954938	1.73E-05	1.55E-06	0.869169024	0.84245364	Bacteria.Firmicutes.Clostridia.Clostridiales.Lachnospiraceae..Eubacterium..eligens.group	COPG2
160741	ENSG00000158710	rs2494524	0.938396635	0.759210368	0.215100139	0.239417574	0.030636159	-0.088731172	0.697054136	-0.485127261	0.394896147	0.288283549	0.556889408	0.408643228	0.636523629	0.384818258	0.874135775	0.986363369	Bacteria.Firmicutes.Clostridia.Clostridiales.Lachnospiraceae..Eubacterium..eligens.group	TAGLN2
160742	ENSG00000158786	rs2135600	0.020865089	1.05E-05	0.44811536	0.051574496	-0.347802776	1.101929844	0.155366385	-0.705568739	0.14692687	0.230905306	0.203595622	0.355876179	0.110732887	0.00017672	0.874135775	0.932042453	Bacteria.Firmicutes.Clostridia.Clostridiales.Lachnospiraceae..Eubacterium..eligens.group	PLA2G2F
160743	ENSG00000158793	rs10908823	0.09374926	0.060328048	0.185400177	0.680278437	0.344258092	-0.425070449	-0.37326418	0.129067381	0.202447986	0.222414682	0.278915058	0.311821037	0.248396305	0.083292675	0.874135775	0.996667855	Bacteria.Firmicutes.Clostridia.Clostridiales.Lachnospiraceae..Eubacterium..eligens.group	NIT1
160744	ENSG00000158825	rs66731853	0.209557309	0.008587255	0.706467682	0.333112213	-0.251713506	0.573485696	-0.108937739	-0.282379748	0.198646539	0.211693836	0.288013762	0.289615326	0.351444436	0.024223342	0.874135775	0.986363369	Bacteria.Firmicutes.Clostridia.Clostridiales.Lachnospiraceae..Eubacterium..eligens.group	CDA
160745	ENSG00000158856	rs189080621	0.448214224	0.09608871	0.240864714	0.137834205	0.132766775	-0.527130584	-0.288225696	0.786999287	0.174018648	0.312239925	0.243541081	0.523923551	0.481842036	0.110975085	0.874135775	0.962291669	Bacteria.Firmicutes.Clostridia.Clostridiales.Lachnospiraceae..Eubacterium..eligens.group	DMTN
160746	ENSG00000158863	rs12547987	0.610963775	0.114546831	0.904894446	0.75469642	0.098156476	-0.359911541	0.032021994	0.1094528	0.192037139	0.22505344	0.266981772	0.348847658	0.543035218	0.122950558	0.878514177	0.996667855	Bacteria.Firmicutes.Clostridia.Clostridiales.Lachnospiraceae..Eubacterium..eligens.group	FHIP2B
160747	ENSG00000159023	rs2493843	0.002842633	0.005270373	0.402307141	0.723585601	-1.501317081	0.810501162	0.578188952	-0.141631983	0.484263094	0.280858176	0.685920352	0.398758564	0.035819834	0.017243983	0.874135775	0.996667855	Bacteria.Firmicutes.Clostridia.Clostridiales.Lachnospiraceae..Eubacterium..eligens.group	EPB41
160748	ENSG00000159055	rs7280143	0.204133276	0.271226326	0.264701978	0.834316323	0.261789522	-0.58504554	-0.326438773	0.153624649	0.204115175	0.52728944	0.290191258	0.731553664	0.34712295	0.205759359	0.874135775	0.996667855	Bacteria.Firmicutes.Clostridia.Clostridiales.Lachnospiraceae..Eubacterium..eligens.group	MIS18A
160749	ENSG00000159079	rs844993	0.889815822	0.221053494	0.40170717	0.588750686	-0.030496525	0.376285467	-0.252787424	-0.22356924	0.219284021	0.30458079	0.299504099	0.411499134	0.625736595	0.179709616	0.874135775	0.994730196	Bacteria.Firmicutes.Clostridia.Clostridiales.Lachnospiraceae..Eubacterium..eligens.group	CFAP298
160750	ENSG00000159082	rs11701149	0.896604704	0.670518523	0.69240577	0.824805749	0.028625528	-0.12425797	0.123794067	0.086027166	0.219431441	0.290766818	0.311564394	0.387074228	0.627133837	0.358084761	0.874135775	0.996667855	Bacteria.Firmicutes.Clostridia.Clostridiales.Lachnospiraceae..Eubacterium..eligens.group	SYNJ1
160751	ENSG00000159110	rs9975538	0.245534062	0.222386887	0.265250996	0.209935189	-0.366421369	0.257978752	-0.535771231	0.39374312	0.312728986	0.209428811	0.476832347	0.310993918	0.373805416	0.18027707	0.874135775	0.973931144	Bacteria.Firmicutes.Clostridia.Clostridiales.Lachnospiraceae..Eubacterium..eligens.group	IFNAR2
160752	ENSG00000159111	rs12600879	0.181938036	0.044432347	0.708354214	0.80675009	0.315564445	-0.419574917	-0.122668249	0.074759162	0.233919763	0.204761614	0.326516923	0.304387672	0.333475844	0.068254356	0.874135775	0.996667855	Bacteria.Firmicutes.Clostridia.Clostridiales.Lachnospiraceae..Eubacterium..eligens.group	MRPL10
160753	ENSG00000159128	rs2211688	0.031803488	0.005516551	0.204445045	0.13044391	0.492715309	-0.550495046	-0.414290779	0.414309102	0.22463137	0.191839459	0.32324455	0.270538318	0.139051543	0.017603566	0.874135775	0.962291669	Bacteria.Firmicutes.Clostridia.Clostridiales.Lachnospiraceae..Eubacterium..eligens.group	IFNGR2
160754	ENSG00000159164	rs16835135	0.41062312	0.853902963	0.11606913	0.287770457	-0.137778717	0.068779453	0.381847547	-0.54050005	0.166388172	0.372055263	0.239790877	0.504352005	0.465394762	0.412968064	0.874135775	0.986363369	Bacteria.Firmicutes.Clostridia.Clostridiales.Lachnospiraceae..Eubacterium..eligens.group	SV2A
160755	ENSG00000159197	rs13048252	0.025994689	0.073254805	0.749685903	0.856242739	0.578261791	-0.422733712	-0.121214938	-0.055257383	0.253887369	0.232238916	0.378337184	0.303830218	0.125735606	0.09440259	0.874135775	0.996667855	Bacteria.Firmicutes.Clostridia.Clostridiales.Lachnospiraceae..Eubacterium..eligens.group	KCNE2
160756	ENSG00000159200	rs1125040	0.026223672	0.00897855	0.351027399	0.472075734	0.497188015	-0.596551895	-0.317072345	0.226359012	0.218639163	0.22155727	0.337580494	0.312970489	0.126593989	0.02501587	0.874135775	0.990876598	Bacteria.Firmicutes.Clostridia.Clostridiales.Lachnospiraceae..Eubacterium..eligens.group	RCAN1
160757	ENSG00000159212	rs2186287	0.000968141	3.25E-05	0.32992167	0.899970419	0.697113187	-0.875515218	-0.251035463	0.034099347	0.201800361	0.196249166	0.255762437	0.270236545	0.016871625	0.000438893	0.874135775	0.996667855	Bacteria.Firmicutes.Clostridia.Clostridiales.Lachnospiraceae..Eubacterium..eligens.group	CLIC6
160758	ENSG00000159228	rs7278942	0.007758974	0.003773369	0.490525155	0.542025527	1.132398509	-0.771292949	-0.386411629	0.210330754	0.412329545	0.256840174	0.557314054	0.343153277	0.065291829	0.013551943	0.874135775	0.991937362	Bacteria.Firmicutes.Clostridia.Clostridiales.Lachnospiraceae..Eubacterium..eligens.group	CBR1
160759	ENSG00000159231	rs34163237	0.254692069	0.234093684	0.86442901	0.685758553	0.272123187	-0.229751147	-0.055920977	-0.115528436	0.236829293	0.191320556	0.326248713	0.284267988	0.382199371	0.186568817	0.878514177	0.996667855	Bacteria.Firmicutes.Clostridia.Clostridiales.Lachnospiraceae..Eubacterium..eligens.group	CBR3
160760	ENSG00000159267	rs6517398	0.037505867	0.022917561	0.250367258	0.971291394	-0.439798259	0.530156908	0.330451609	-0.012431052	0.207156031	0.227610582	0.284956729	0.344108165	0.152833751	0.046480907	0.874135775	0.996667855	Bacteria.Firmicutes.Clostridia.Clostridiales.Lachnospiraceae..Eubacterium..eligens.group	HLCS
160761	ENSG00000159363	rs761423	0.400199404	0.345407888	0.6266761	0.525316385	-0.210673564	0.239900961	-0.158443709	0.197753019	0.24880522	0.252437606	0.324216578	0.309683961	0.460644584	0.237674816	0.874135775	0.990876598	Bacteria.Firmicutes.Clostridia.Clostridiales.Lachnospiraceae..Eubacterium..eligens.group	ATP13A2
160762	ENSG00000159388	rs12124018	0.430966391	0.449934779	0.282471609	0.814736076	-0.153278132	-0.189755206	0.298757849	-0.082336881	0.19343523	0.249663432	0.275700897	0.349983848	0.475309789	0.281522895	0.874135775	0.996667855	Bacteria.Firmicutes.Clostridia.Clostridiales.Lachnospiraceae..Eubacterium..eligens.group	BTG2
160763	ENSG00000159445	rs11204914	0.283808027	0.377437033	0.145893129	0.057737938	-0.318176813	0.190269368	-0.649963073	0.576028102	0.294444623	0.214118908	0.44168422	0.298254082	0.39963785	0.251973541	0.874135775	0.954814148	Bacteria.Firmicutes.Clostridia.Clostridiales.Lachnospiraceae..Eubacterium..eligens.group	THEM4
160764	ENSG00000159461	rs140279056	0.540885576	0.333619805	0.742587976	0.638158018	-0.125536751	0.303755782	-0.094363395	-0.197835459	0.204234149	0.311868721	0.286114341	0.418736031	0.51513738	0.233294946	0.874135775	0.996667855	Bacteria.Firmicutes.Clostridia.Clostridiales.Lachnospiraceae..Eubacterium..eligens.group	AMFR
160765	ENSG00000159496	rs9612385	0.422570476	0.897924666	0.621633141	0.136382582	-0.189437531	0.035744612	-0.165490194	0.551122487	0.234745612	0.277566943	0.333736818	0.365518828	0.471969398	0.42466275	0.874135775	0.962291669	Bacteria.Firmicutes.Clostridia.Clostridiales.Lachnospiraceae..Eubacterium..eligens.group	RGL4
160766	ENSG00000159640	rs4292	6.63E-05	3.43E-05	0.886622126	0.661703691	-1.041451601	0.866878094	-0.053739367	0.126187448	0.244468563	0.194975728	0.375453525	0.287087548	0.00254437	0.000454095	0.878514177	0.996667855	Bacteria.Firmicutes.Clostridia.Clostridiales.Lachnospiraceae..Eubacterium..eligens.group	ACE
160767	ENSG00000159648	rs2241772	0.078047276	0.155972267	0.146163493	0.241519219	-0.899430183	0.424598275	1.010555594	-0.472865969	0.502485919	0.295860556	0.687193964	0.400117946	0.225089649	0.148501377	0.874135775	0.986363369	Bacteria.Firmicutes.Clostridia.Clostridiales.Lachnospiraceae..Eubacterium..eligens.group	TEPP
160768	ENSG00000159658	rs1545206	0.156985133	0.19910877	0.27540324	0.294522507	-0.58957372	0.316793485	0.638686145	-0.36443253	0.411836742	0.244229869	0.580715382	0.344893365	0.316879027	0.168609788	0.874135775	0.986363369	Bacteria.Firmicutes.Clostridia.Clostridiales.Lachnospiraceae..Eubacterium..eligens.group	EFCAB14
160769	ENSG00000159674	rs17802266	0.972043626	0.451534046	0.550534516	0.335669996	-0.007083378	-0.19851908	-0.182100731	0.403727729	0.201355613	0.262122352	0.303481155	0.416285346	0.643025243	0.282264329	0.874135775	0.986363369	Bacteria.Firmicutes.Clostridia.Clostridiales.Lachnospiraceae..Eubacterium..eligens.group	SPON2
160770	ENSG00000159685	rs10934796	0.582493176	0.340173234	0.967136454	0.568423614	-0.27510931	0.301727896	0.025663581	-0.227768107	0.49796317	0.314047139	0.620543529	0.397327762	0.532871146	0.23598054	0.883707253	0.994730196	Bacteria.Firmicutes.Clostridia.Clostridiales.Lachnospiraceae..Eubacterium..eligens.group	CHCHD6
160771	ENSG00000159708	rs16957378	0.93993368	0.185977282	0.483211134	0.583654923	-0.013399521	0.52940127	-0.175466418	-0.269330388	0.177146702	0.396112067	0.248843013	0.489012207	0.636523629	0.162275605	0.874135775	0.994730196	Bacteria.Firmicutes.Clostridia.Clostridiales.Lachnospiraceae..Eubacterium..eligens.group	LRRC36
160772	ENSG00000159788	rs13104157	0.674077918	0.601937221	0.188887015	0.225541454	0.177227368	-0.156600126	0.803121034	-0.502030063	0.419533943	0.298775536	0.604946143	0.410367866	0.560672842	0.335861019	0.874135775	0.986363369	Bacteria.Firmicutes.Clostridia.Clostridiales.Lachnospiraceae..Eubacterium..eligens.group	RGS12
160773	ENSG00000159884	rs1934160	0.181011667	0.35029184	0.232534554	0.909186353	0.291976201	-0.182490213	-0.368054059	-0.030547321	0.215969423	0.193995221	0.305457752	0.266780824	0.332699757	0.239871972	0.874135775	0.996667855	Bacteria.Firmicutes.Clostridia.Clostridiales.Lachnospiraceae..Eubacterium..eligens.group	CCDC107
160774	ENSG00000159915	rs1233444	0.388344499	0.225853553	0.241835127	0.203114173	0.277087608	-0.239315789	0.511950715	-0.377298778	0.319093388	0.195753869	0.433483572	0.293506251	0.455046835	0.182133278	0.874135775	0.970122865	Bacteria.Firmicutes.Clostridia.Clostridiales.Lachnospiraceae..Eubacterium..eligens.group	ZNF233
160775	ENSG00000159921	rs10758357	0.739906349	0.933837116	0.852230048	0.29293399	0.071756584	0.015997897	-0.057936312	-0.296525578	0.215241404	0.19197006	0.309810849	0.279697612	0.581368975	0.434035624	0.878235321	0.986363369	Bacteria.Firmicutes.Clostridia.Clostridiales.Lachnospiraceae..Eubacterium..eligens.group	GNE
160776	ENSG00000160075	rs6666293	0.273909586	0.110465416	0.789627602	0.333104822	-0.250818229	0.320821474	0.090358832	-0.341839173	0.227337465	0.198301555	0.337311655	0.350592916	0.395676528	0.119952345	0.874135775	0.986363369	Bacteria.Firmicutes.Clostridia.Clostridiales.Lachnospiraceae..Eubacterium..eligens.group	SSU72
160777	ENSG00000160183	rs3814899	0.078366279	0.074162221	0.220260134	0.439563326	-0.294988459	0.457253781	0.28587067	-0.279146206	0.164982341	0.252014689	0.230993442	0.358968518	0.225676992	0.094996665	0.874135775	0.990876598	Bacteria.Firmicutes.Clostridia.Clostridiales.Lachnospiraceae..Eubacterium..eligens.group	TMPRSS3
160778	ENSG00000160188	rs11203205	0.385118735	0.17552536	0.29415166	0.300709671	0.274572546	-0.346217175	-0.4120975	0.35265071	0.314044093	0.252829514	0.389700802	0.338080854	0.454679288	0.157184011	0.874135775	0.986363369	Bacteria.Firmicutes.Clostridia.Clostridiales.Lachnospiraceae..Eubacterium..eligens.group	RSPH1
160779	ENSG00000160193	rs8133114	0.633575444	0.661570576	0.948345161	0.434760459	-0.118648491	0.127808508	-0.020742581	0.313652963	0.247739564	0.290653463	0.318959971	0.399119456	0.548994681	0.355451788	0.878514177	0.990876598	Bacteria.Firmicutes.Clostridia.Clostridiales.Lachnospiraceae..Eubacterium..eligens.group	WDR4
160780	ENSG00000160194	rs8131547	0.549370965	0.250507968	0.14853319	0.300261902	-0.180019188	0.241398951	-0.553477467	0.308197339	0.299136028	0.208226845	0.378619699	0.295188253	0.518396539	0.19393086	0.874135775	0.986363369	Bacteria.Firmicutes.Clostridia.Clostridiales.Lachnospiraceae..Eubacterium..eligens.group	NDUFV3
160781	ENSG00000160200	rs2839625	0.057164073	0.110147339	0.517111784	0.893180269	-0.667276035	0.371355764	0.337907384	-0.049535828	0.344684014	0.229328108	0.518816814	0.367476502	0.192943059	0.119952345	0.874135775	0.996667855	Bacteria.Firmicutes.Clostridia.Clostridiales.Lachnospiraceae..Eubacterium..eligens.group	CBS
160782	ENSG00000160213	rs62229223	0.898172533	0.664805887	0.832880668	0.911187124	-0.020543215	0.172927774	-0.04947649	-0.054933404	0.159914323	0.397312922	0.233550233	0.490608715	0.627683785	0.356228163	0.875427066	0.996667855	Bacteria.Firmicutes.Clostridia.Clostridiales.Lachnospiraceae..Eubacterium..eligens.group	CSTB
160783	ENSG00000160216	rs6518337	0.465233651	0.300336652	0.377597531	0.280467675	0.258880789	-0.223535593	-0.476185683	0.358604345	0.352448954	0.214133486	0.536055147	0.329541082	0.489158696	0.219057483	0.874135775	0.986363369	Bacteria.Firmicutes.Clostridia.Clostridiales.Lachnospiraceae..Eubacterium..eligens.group	AGPAT3
160784	ENSG00000160221	rs7281768	5.22E-05	7.17E-11	0.070899834	0.005002309	-0.630061726	1.363994597	0.37033901	-0.722797035	0.145582357	0.175807398	0.201737095	0.248870946	0.002250462	8.13E-09	0.869169024	0.720219422	Bacteria.Firmicutes.Clostridia.Clostridiales.Lachnospiraceae..Eubacterium..eligens.group	GATD3
160785	ENSG00000160223	rs113526534	0.000158218	0.000751399	5.26E-05	0.005270681	-0.764958463	1.224260298	1.156507642	-1.293470091	0.19085395	0.346348771	0.267368078	0.448221762	0.00492113	0.004504044	0.17656754	0.720219422	Bacteria.Firmicutes.Clostridia.Clostridiales.Lachnospiraceae..Eubacterium..eligens.group	ICOSLG
160786	ENSG00000160226	rs11870	0.343088503	0.071373461	0.738083288	0.424206866	-0.191029982	0.51119549	-0.09605948	-0.278121683	0.200042211	0.278945536	0.28605753	0.345865055	0.430117848	0.093248736	0.874135775	0.990876598	Bacteria.Firmicutes.Clostridia.Clostridiales.Lachnospiraceae..Eubacterium..eligens.group	CFAP410
160787	ENSG00000160229	rs452928	0.056291151	0.00145443	0.043665987	0.016125197	-0.343075595	0.708630689	0.538683134	-0.800515077	0.176575662	0.213235371	0.261908829	0.324162307	0.191046433	0.007218842	0.869169024	0.760362373	Bacteria.Firmicutes.Clostridia.Clostridiales.Lachnospiraceae..Eubacterium..eligens.group	ZNF66
160788	ENSG00000160255	rs760462	0.9695288	0.63121129	0.156342661	0.351523607	0.016964485	-0.126865311	0.999287094	-0.389995515	0.442423493	0.263059872	0.696937285	0.415651134	0.642651461	0.344958871	0.874135775	0.986363369	Bacteria.Firmicutes.Clostridia.Clostridiales.Lachnospiraceae..Eubacterium..eligens.group	ITGB2
160789	ENSG00000160284	rs8133205	0.070331013	2.89E-05	0.975650257	0.218717776	0.354663241	-1.076936623	0.008116793	0.50059227	0.192798026	0.239661998	0.264920883	0.403129354	0.211784459	0.000413829	0.886415867	0.981533044	Bacteria.Firmicutes.Clostridia.Clostridiales.Lachnospiraceae..Eubacterium..eligens.group	SPATC1L
160790	ENSG00000160285	rs6518284	0.15950005	0.118577154	0.392395684	0.511552716	-0.992363478	0.598154869	-0.881446218	0.364042061	0.697465992	0.378254043	1.023835023	0.551581658	0.318375866	0.125691553	0.874135775	0.990876598	Bacteria.Firmicutes.Clostridia.Clostridiales.Lachnospiraceae..Eubacterium..eligens.group	LSS
160791	ENSG00000160310	rs76674087	0.33630178	0.069321593	0.561959021	0.75519667	0.192230719	-0.510994169	-0.172305873	0.127177363	0.19847104	0.276754636	0.295610187	0.406195731	0.428033445	0.091435722	0.874135775	0.996667855	Bacteria.Firmicutes.Clostridia.Clostridiales.Lachnospiraceae..Eubacterium..eligens.group	PRMT2
160792	ENSG00000160325	rs4962154	0.240792197	0.028458388	0.682734553	0.050325354	-0.266101647	0.496195341	0.124237403	-0.608419466	0.224811975	0.221507707	0.302614345	0.305178171	0.371885804	0.052831333	0.874135775	0.927213959	Bacteria.Firmicutes.Clostridia.Clostridiales.Lachnospiraceae..Eubacterium..eligens.group	CACFD1
160793	ENSG00000160410	rs814502	0.954139559	0.829810196	0.743574331	0.956498119	-0.028957873	-0.0650243	0.211777266	-0.021205369	0.501624446	0.30131923	0.644681443	0.387268894	0.639960588	0.407333649	0.874135775	0.996667855	Bacteria.Firmicutes.Clostridia.Clostridiales.Lachnospiraceae..Eubacterium..eligens.group	SHKBP1
160794	ENSG00000160439	rs28362592	0.276820654	0.40331065	0.128904977	0.643068768	0.187910867	-0.28424882	-0.369417858	0.19773871	0.171364641	0.337935629	0.240241984	0.424740247	0.39739784	0.262956208	0.874135775	0.996667855	Bacteria.Firmicutes.Clostridia.Clostridiales.Lachnospiraceae..Eubacterium..eligens.group	RDH13
160795	ENSG00000160447	rs13283282	0.123433411	0.152169355	0.385133613	0.79682237	-0.290346611	0.497390904	0.233892217	-0.116772347	0.186064546	0.343347425	0.267524131	0.451723436	0.283721598	0.146195602	0.874135775	0.996667855	Bacteria.Firmicutes.Clostridia.Clostridiales.Lachnospiraceae..Eubacterium..eligens.group	PKN3
160796	ENSG00000160570	rs73932877	0.703110761	0.102741501	0.300951521	0.900071163	-0.061321252	0.411832758	-0.238151819	-0.043470317	0.160198512	0.248892405	0.228427713	0.344850452	0.568410424	0.115219171	0.874135775	0.996667855	Bacteria.Firmicutes.Clostridia.Clostridiales.Lachnospiraceae..Eubacterium..eligens.group	DEDD2
160797	ENSG00000160588	rs1715456	0.038826991	0.002158884	0.259168848	0.459473609	-0.524138031	0.582647047	-0.370651122	0.186866506	0.248635274	0.182482053	0.325658481	0.251140201	0.155344375	0.009234148	0.874135775	0.990876598	Bacteria.Firmicutes.Clostridia.Clostridiales.Lachnospiraceae..Eubacterium..eligens.group	MPZL3
160798	ENSG00000160679	rs7934	0.563548158	0.391565908	0.316290645	0.467256255	-0.162388711	0.195955766	-0.474760173	0.269992401	0.279734931	0.227209693	0.470164129	0.369254897	0.524324322	0.25806617	0.874135775	0.990876598	Bacteria.Firmicutes.Clostridia.Clostridiales.Lachnospiraceae..Eubacterium..eligens.group	CHTOP
160799	ENSG00000160688	rs74677851	0.883163563	0.984443102	0.703877364	0.702080506	-0.028208213	0.007916966	-0.104290661	0.214473448	0.191203385	0.404485263	0.273195072	0.55826383	0.624207122	0.446899597	0.874135775	0.996667855	Bacteria.Firmicutes.Clostridia.Clostridiales.Lachnospiraceae..Eubacterium..eligens.group	FLAD1
160800	ENSG00000160695	rs599224	0.134866087	0.164061455	0.640841749	0.756011165	-0.858834607	0.470709454	0.34643984	-0.134977552	0.567359279	0.334501827	0.739179833	0.432596717	0.298819256	0.152111118	0.874135775	0.996667855	Bacteria.Firmicutes.Clostridia.Clostridiales.Lachnospiraceae..Eubacterium..eligens.group	VPS11
160801	ENSG00000160712	rs11265612	0.097542885	0.01852462	0.287152705	0.647022401	0.447908819	-0.527936544	0.46078799	-0.144987695	0.266496815	0.21862894	0.429415546	0.315185203	0.253275471	0.039817569	0.874135775	0.996667855	Bacteria.Firmicutes.Clostridia.Clostridiales.Lachnospiraceae..Eubacterium..eligens.group	IL6R
160802	ENSG00000160781	rs11264460	0.147124841	0.082159726	0.604855795	0.988929398	0.365815914	-0.329149509	-0.167543175	-0.003387976	0.249363066	0.186468153	0.322245231	0.243248332	0.307670255	0.100780518	0.874135775	0.998374712	Bacteria.Firmicutes.Clostridia.Clostridiales.Lachnospiraceae..Eubacterium..eligens.group	PAQR6
160803	ENSG00000160791	rs17141079	0.091982337	0.162091779	0.034259916	0.055798153	-0.34512162	0.39863777	0.624349876	-0.763908471	0.201837416	0.281942474	0.28880259	0.39236152	0.246474773	0.151502178	0.869169024	0.950991544	Bacteria.Firmicutes.Clostridia.Clostridiales.Lachnospiraceae..Eubacterium..eligens.group	CCR5
160804	ENSG00000160803	rs2297792	0.12797429	0.161132385	0.406638852	0.605306139	-0.527088536	0.370102836	0.386087464	-0.182663441	0.341930258	0.261153549	0.462289766	0.35176639	0.289821341	0.151355993	0.874135775	0.996667855	Bacteria.Firmicutes.Clostridia.Clostridiales.Lachnospiraceae..Eubacterium..eligens.group	UBQLN4
160805	ENSG00000160948	rs73374055	0.409499745	0.499077799	0.065047617	0.403964646	0.137225938	-0.24940935	-0.437596731	0.397945487	0.165321373	0.366945723	0.23323299	0.473768539	0.464726427	0.30000301	0.869169024	0.990876598	Bacteria.Firmicutes.Clostridia.Clostridiales.Lachnospiraceae..Eubacterium..eligens.group	VPS28
160806	ENSG00000160949	rs2170096	0.347173061	0.468683661	0.96570662	0.641461604	0.336782207	-0.226819784	-0.020421393	-0.195758677	0.355689911	0.311210553	0.473187537	0.41845771	0.433469251	0.288455117	0.882881765	0.996667855	Bacteria.Firmicutes.Clostridia.Clostridiales.Lachnospiraceae..Eubacterium..eligens.group	TONSL
160807	ENSG00000160953	rs72981641	0.093428599	0.055469253	0.79248539	0.880976997	0.301600139	-0.565329484	-0.064276482	-0.056405672	0.177185068	0.289965465	0.243330822	0.375257594	0.248184968	0.078428957	0.874135775	0.996667855	Bacteria.Firmicutes.Clostridia.Clostridiales.Lachnospiraceae..Eubacterium..eligens.group	PWWP3A
160808	ENSG00000160957	rs4251689	0.626778243	0.727912615	0.708832706	0.314225264	0.131464926	-0.082914607	0.139824959	-0.367752897	0.269090904	0.237315871	0.372826087	0.362629803	0.548667038	0.375164876	0.874135775	0.986363369	Bacteria.Firmicutes.Clostridia.Clostridiales.Lachnospiraceae..Eubacterium..eligens.group	RECQL4
160809	ENSG00000160961	rs889333	0.505552064	0.087602872	0.95343189	0.214022465	0.114818122	-0.409405612	0.014220026	0.372089797	0.171514495	0.236116764	0.242579678	0.296563172	0.50325906	0.104798534	0.880539584	0.973931144	Bacteria.Firmicutes.Clostridia.Clostridiales.Lachnospiraceae..Eubacterium..eligens.group	ZNF333
160810	ENSG00000161016	rs2954657	0.874433055	0.65420289	0.592005435	0.995500175	-0.050163353	0.104406167	-0.246575643	0.001942962	0.316198874	0.232026539	0.457846294	0.343211097	0.62117415	0.353327028	0.874135775	0.998374712	Bacteria.Firmicutes.Clostridia.Clostridiales.Lachnospiraceae..Eubacterium..eligens.group	RPL8
160811	ENSG00000161082	rs72991116	0.307646817	0.2095361	0.881460871	0.795904382	0.186759717	-0.390989038	-0.037259432	-0.109492299	0.181651739	0.308545065	0.248900425	0.421612367	0.409060768	0.173663691	0.878514177	0.996667855	Bacteria.Firmicutes.Clostridia.Clostridiales.Lachnospiraceae..Eubacterium..eligens.group	CELF5
160812	ENSG00000161179	rs3747093	0.832665201	0.079481025	0.523555769	0.254211677	-0.038358657	0.426096921	-0.164000588	-0.389120765	0.180832572	0.239219008	0.255735876	0.338306765	0.606764578	0.098827236	0.874135775	0.986363369	Bacteria.Firmicutes.Clostridia.Clostridiales.Lachnospiraceae..Eubacterium..eligens.group	YDJC
160813	ENSG00000161203	rs9290781	0.833297642	0.54268867	0.577855898	0.453203033	-0.042483794	-0.161401125	0.151658252	-0.307505184	0.201051003	0.26375896	0.27116142	0.407534555	0.606865495	0.315630267	0.874135775	0.990876598	Bacteria.Firmicutes.Clostridia.Clostridiales.Lachnospiraceae..Eubacterium..eligens.group	AP2M1
160814	ENSG00000161243	rs4381706	0.003393554	0.001793292	0.177471731	0.547012305	-0.488699764	0.633292179	0.32354814	-0.172264346	0.160775701	0.194589255	0.237355542	0.284562616	0.039454244	0.007991684	0.874135775	0.991937362	Bacteria.Firmicutes.Clostridia.Clostridiales.Lachnospiraceae..Eubacterium..eligens.group	FBXO27
160815	ENSG00000161281	rs17879437	0.60000213	0.220353446	0.441352303	0.930395904	-0.099348184	0.356343203	-0.217098389	0.032905276	0.188538034	0.287996604	0.280277793	0.375285016	0.538042222	0.17938506	0.874135775	0.996667855	Bacteria.Firmicutes.Clostridia.Clostridiales.Lachnospiraceae..Eubacterium..eligens.group	COX7A1
160816	ENSG00000161381	rs3744350	0.042875434	0.031321715	0.553903317	0.560351415	-0.686639087	0.458786315	0.3063623	-0.187785221	0.332546438	0.208550305	0.514927528	0.320843613	0.164100866	0.056121726	0.874135775	0.994359192	Bacteria.Firmicutes.Clostridia.Clostridiales.Lachnospiraceae..Eubacterium..eligens.group	PLXDC1
160817	ENSG00000161395	rs2934951	0.007151763	0.003273099	0.72622922	0.942191532	0.697587217	-0.52747113	-0.13271382	-0.018558571	0.251284024	0.172824975	0.377414988	0.254952309	0.062150852	0.012219259	0.874135775	0.996667855	Bacteria.Firmicutes.Clostridia.Clostridiales.Lachnospiraceae..Eubacterium..eligens.group	PGAP3
160818	ENSG00000161509	rs11558036	0.028811122	0.020031892	0.286837746	0.587516365	0.409373547	-0.626450583	-0.273712919	0.173604657	0.18316963	0.262822794	0.254909274	0.318477296	0.132573368	0.042414712	0.874135775	0.994730196	Bacteria.Firmicutes.Clostridia.Clostridiales.Lachnospiraceae..Eubacterium..eligens.group	GRIN2C
160819	ENSG00000161551	rs10408912	0.563498654	0.187132176	0.289316045	0.296848962	0.086905839	-0.184357547	0.206901597	-0.19458172	0.149687165	0.138308171	0.193689464	0.185045841	0.524324322	0.162988029	0.874135775	0.986363369	Bacteria.Firmicutes.Clostridia.Clostridiales.Lachnospiraceae..Eubacterium..eligens.group	ZNF577
160820	ENSG00000161618	rs867054784	0.426916662	0.557951653	0.493328787	0.995622658	0.201091833	-0.211157053	-0.223135265	0.002991148	0.251548249	0.358573717	0.323921777	0.543150614	0.473380888	0.320264639	0.874135775	0.998374712	Bacteria.Firmicutes.Clostridia.Clostridiales.Lachnospiraceae..Eubacterium..eligens.group	ALDH16A1
160821	ENSG00000161640	rs9676436	0.075567355	0.077739923	0.784849409	0.869428358	-0.321589138	0.345452804	0.07321623	-0.05012801	0.178122696	0.192790446	0.267096656	0.303759252	0.220788066	0.097813077	0.874135775	0.996667855	Bacteria.Firmicutes.Clostridia.Clostridiales.Lachnospiraceae..Eubacterium..eligens.group	SIGLEC11
160822	ENSG00000161643	rs3826765	0.003870242	1.95E-05	0.326367455	0.707403336	-0.412292139	1.185763074	0.194224078	-0.135286699	0.137696241	0.257606079	0.196422055	0.358876748	0.042645249	0.000290888	0.874135775	0.996667855	Bacteria.Firmicutes.Clostridia.Clostridiales.Lachnospiraceae..Eubacterium..eligens.group	SIGLEC16
160823	ENSG00000161652	rs61742305	0.813478687	0.475320836	0.960292975	0.976940907	0.051322014	-0.180470497	-0.015261706	0.009789853	0.216652484	0.251368592	0.305384738	0.33741718	0.601343381	0.290752405	0.88208185	0.996667855	Bacteria.Firmicutes.Clostridia.Clostridiales.Lachnospiraceae..Eubacterium..eligens.group	IZUMO2
160824	ENSG00000161653	rs186636	0.655405664	0.563925625	0.62867613	0.69289695	-0.152407285	0.138430054	-0.217449371	0.123570915	0.339967895	0.238694688	0.447556276	0.311527561	0.553227744	0.322041788	0.874135775	0.996667855	Bacteria.Firmicutes.Clostridia.Clostridiales.Lachnospiraceae..Eubacterium..eligens.group	NAGS
160825	ENSG00000161692	rs11654539	0.631146601	0.375281779	0.531165445	0.394867854	0.102656359	-0.239953932	0.178776062	-0.331217286	0.212821317	0.268807338	0.283976504	0.38674923	0.548942494	0.251026923	0.874135775	0.990876598	Bacteria.Firmicutes.Clostridia.Clostridiales.Lachnospiraceae..Eubacterium..eligens.group	DBF4B
160826	ENSG00000161847	rs12460902	0.909810681	0.474302389	0.794125837	0.745638038	0.019923832	-0.373429605	0.068920359	0.196964537	0.175211901	0.518929417	0.263039643	0.604634544	0.629548172	0.290338704	0.874135775	0.996667855	Bacteria.Firmicutes.Clostridia.Clostridiales.Lachnospiraceae..Eubacterium..eligens.group	RAVER1
160827	ENSG00000161888	rs11670900	0.126402928	0.062299443	0.310169947	0.311989057	0.294717854	-0.595696321	-0.278086137	0.448776329	0.190385475	0.314136902	0.271905881	0.440468415	0.286791351	0.085048825	0.874135775	0.986363369	Bacteria.Firmicutes.Clostridia.Clostridiales.Lachnospiraceae..Eubacterium..eligens.group	SPC24
160828	ENSG00000161904	rs6457741	0.011696589	0.005396544	0.039535682	0.089834107	0.717677552	-0.526700371	-0.790214598	0.478468978	0.27674223	0.18304778	0.37625478	0.277927992	0.082792755	0.017494896	0.869169024	0.957537868	Bacteria.Firmicutes.Clostridia.Clostridiales.Lachnospiraceae..Eubacterium..eligens.group	LEMD2
160829	ENSG00000161920	rs11868434	0.592453579	0.405197223	0.897126195	0.291691665	-0.098674659	0.207059148	-0.033472128	-0.408937246	0.183443352	0.247162363	0.25789165	0.384729793	0.536413973	0.263883045	0.878514177	0.986363369	Bacteria.Firmicutes.Clostridia.Clostridiales.Lachnospiraceae..Eubacterium..eligens.group	MED11
160830	ENSG00000161944	rs76190581	0.176710618	0.000851289	0.652047847	0.115452706	0.243792963	-1.025129902	0.111277106	0.632562707	0.178528586	0.293283879	0.245654937	0.396549505	0.331198551	0.004946067	0.874135775	0.957537868	Bacteria.Firmicutes.Clostridia.Clostridiales.Lachnospiraceae..Eubacterium..eligens.group	ASGR2
160831	ENSG00000161980	rs9936292	0.319490708	0.009394912	0.32291485	0.772898059	-0.188046589	0.663592788	-0.258285342	0.118649492	0.187471112	0.248007493	0.259337214	0.409456201	0.416851014	0.025695154	0.874135775	0.996667855	Bacteria.Firmicutes.Clostridia.Clostridiales.Lachnospiraceae..Eubacterium..eligens.group	POLR3K
160832	ENSG00000161981	rs2562145	0.020595319	0.026941495	0.360479709	0.618044951	0.761636781	-0.555125137	-0.43510858	0.170289363	0.321038389	0.245321937	0.472504817	0.339905699	0.109782935	0.051150641	0.874135775	0.996667855	Bacteria.Firmicutes.Clostridia.Clostridiales.Lachnospiraceae..Eubacterium..eligens.group	SNRNP25
160833	ENSG00000161999	rs6597	0.783866947	0.50616201	0.538196388	0.63364357	-0.053875005	0.214568366	-0.164924875	0.276081571	0.195622351	0.320982105	0.266535742	0.576577741	0.594109794	0.302105485	0.874135775	0.996667855	Bacteria.Firmicutes.Clostridia.Clostridiales.Lachnospiraceae..Eubacterium..eligens.group	JMJD8
160834	ENSG00000162040	rs2906912	0.118803902	0.000685542	0.454945223	0.554227541	-0.253585587	1.020117824	-0.174775224	-0.222629981	0.160459963	0.286263142	0.232528081	0.374499042	0.278688757	0.00418293	0.874135775	0.991937362	Bacteria.Firmicutes.Clostridia.Clostridiales.Lachnospiraceae..Eubacterium..eligens.group	HS3ST6
160835	ENSG00000162066	rs79860296	0.491829634	0.43724212	0.798269372	0.270464027	0.105097442	-0.21943756	-0.055983586	-0.498007931	0.152038598	0.280752787	0.218156403	0.448124149	0.498356722	0.276296262	0.874135775	0.986363369	Bacteria.Firmicutes.Clostridia.Clostridiales.Lachnospiraceae..Eubacterium..eligens.group	AMDHD2
160836	ENSG00000162076	rs11076918	0.303009169	0.195457717	0.572788427	0.664858133	-0.1966866	0.277054493	-0.167274677	0.123639363	0.189466822	0.211837905	0.295133289	0.284116789	0.407309032	0.167121441	0.874135775	0.996667855	Bacteria.Firmicutes.Clostridia.Clostridiales.Lachnospiraceae..Eubacterium..eligens.group	FLYWCH2
160837	ENSG00000162078	rs9925556	0.031555481	0.01180445	0.583505982	0.176211754	-0.728137849	0.578751305	0.26420673	-0.426149671	0.331462044	0.223471664	0.47951915	0.311702944	0.138863412	0.029921653	0.874135775	0.969448039	Bacteria.Firmicutes.Clostridia.Clostridiales.Lachnospiraceae..Eubacterium..eligens.group	ZG16B
160838	ENSG00000162191	rs12364753	0.902963663	0.604995156	0.467968262	0.34977664	0.024904692	-0.118283499	-0.21257288	0.332658768	0.203489691	0.227589325	0.291192367	0.353250636	0.62829489	0.336794528	0.874135775	0.986363369	Bacteria.Firmicutes.Clostridia.Clostridiales.Lachnospiraceae..Eubacterium..eligens.group	UBXN1
160839	ENSG00000162222	rs1299097	0.33539272	0.211595	0.497103154	0.357667267	-0.190762067	0.305830688	0.199154718	-0.319462117	0.196581943	0.242448002	0.291660083	0.344881418	0.427862347	0.174520448	0.874135775	0.986363369	Bacteria.Firmicutes.Clostridia.Clostridiales.Lachnospiraceae..Eubacterium..eligens.group	TTC9C
160840	ENSG00000162341	rs61882972	0.59553579	0.993032008	0.548038145	0.976936989	-0.11684383	0.002255893	0.183196407	0.010142024	0.21904722	0.257335866	0.303399513	0.349495684	0.53721518	0.44922203	0.874135775	0.996667855	Bacteria.Firmicutes.Clostridia.Clostridiales.Lachnospiraceae..Eubacterium..eligens.group	TPCN2
160841	ENSG00000162368	rs12757893	0.763895946	0.74711466	0.251115696	0.972808946	0.063077013	0.073142524	-0.340483321	-0.011657098	0.209132773	0.225889212	0.294076133	0.340701036	0.58924257	0.38108612	0.874135775	0.996667855	Bacteria.Firmicutes.Clostridia.Clostridiales.Lachnospiraceae..Eubacterium..eligens.group	CMPK1
160842	ENSG00000162384	rs436887	0.137114089	0.13934623	0.799306049	0.876655454	0.70676639	-0.435801371	-0.161272315	-0.061673029	0.469635407	0.291255515	0.631763982	0.395812585	0.301789268	0.13962155	0.874135775	0.996667855	Bacteria.Firmicutes.Clostridia.Clostridiales.Lachnospiraceae..Eubacterium..eligens.group	CZIB
160843	ENSG00000162390	rs300284	0.267487347	0.427793755	0.619812215	0.893742321	0.302393052	-0.178767059	-0.21213647	-0.044327972	0.270401111	0.22404874	0.425577916	0.330592678	0.391695568	0.271940867	0.874135775	0.996667855	Bacteria.Firmicutes.Clostridia.Clostridiales.Lachnospiraceae..Eubacterium..eligens.group	ACOT11
160844	ENSG00000162409	rs12048572	0.033403549	0.029283138	0.482248488	0.666725814	0.652886243	-0.54930165	-0.280282132	0.142847024	0.300504276	0.246528019	0.396614188	0.330216476	0.14225062	0.053660228	0.874135775	0.996667855	Bacteria.Firmicutes.Clostridia.Clostridiales.Lachnospiraceae..Eubacterium..eligens.group	PRKAA2
160845	ENSG00000162444	rs61785619	0.215291505	0.018910097	0.469505743	0.412728613	0.212500524	-0.703672107	-0.174241068	0.381079536	0.169842254	0.292396553	0.239513712	0.462297326	0.355040582	0.040492746	0.874135775	0.990876598	Bacteria.Firmicutes.Clostridia.Clostridiales.Lachnospiraceae..Eubacterium..eligens.group	RBP7
160846	ENSG00000162460	rs12741198	0.976688494	0.520278899	0.653926774	0.551336191	0.006608945	0.143641623	-0.143760702	-0.199183207	0.225316832	0.222226967	0.319212817	0.33262067	0.643923165	0.306819415	0.874135775	0.991937362	Bacteria.Firmicutes.Clostridia.Clostridiales.Lachnospiraceae..Eubacterium..eligens.group	TMEM82
160847	ENSG00000162482	rs61764920	0.194336103	0.310174951	0.211064659	0.624563749	0.234345081	-0.36046091	-0.313458412	-0.256688957	0.1787266	0.352453609	0.248203018	0.522045256	0.341675126	0.224120739	0.874135775	0.996667855	Bacteria.Firmicutes.Clostridia.Clostridiales.Lachnospiraceae..Eubacterium..eligens.group	AKR7A3
160848	ENSG00000162600	rs3087585	0.427270639	0.094663761	0.06330822	0.132271088	-0.155280462	0.50350556	-0.517514774	0.585289323	0.194391752	0.296938307	0.273985302	0.384032705	0.47355969	0.110084729	0.869169024	0.962291669	Bacteria.Firmicutes.Clostridia.Clostridiales.Lachnospiraceae..Eubacterium..eligens.group	OMA1
160849	ENSG00000162604	rs17312971	0.324114809	0.216302723	0.942003046	0.484821562	-0.187183777	0.337412994	-0.019152597	-0.259980349	0.188416244	0.270280911	0.262256232	0.370064991	0.420490579	0.177030975	0.878514177	0.990876598	Bacteria.Firmicutes.Clostridia.Clostridiales.Lachnospiraceae..Eubacterium..eligens.group	TM2D1
160850	ENSG00000162620	rs1412825	0.000292885	3.76E-07	0.124671205	0.362880593	0.733625572	-0.827063153	0.406425306	-0.189249554	0.19180845	0.146496123	0.261326248	0.206551835	0.006725904	1.24E-05	0.874135775	0.986363369	Bacteria.Firmicutes.Clostridia.Clostridiales.Lachnospiraceae..Eubacterium..eligens.group	LRRIQ3
160851	ENSG00000162636	rs3818572	0.384607797	0.198853945	0.410045468	0.165369397	-0.229485071	0.338197532	0.30208935	-0.515749121	0.262191382	0.260581432	0.364365278	0.367662362	0.45457126	0.168609788	0.874135775	0.969448039	Bacteria.Firmicutes.Clostridia.Clostridiales.Lachnospiraceae..Eubacterium..eligens.group	FAM102B
160852	ENSG00000162704	rs2767305	0.007882357	0.001281022	0.292364849	0.162016945	-0.66318437	0.710180023	0.352014903	-0.420595665	0.241988551	0.211081149	0.331643264	0.297418698	0.06587887	0.006668983	0.874135775	0.969448039	Bacteria.Firmicutes.Clostridia.Clostridiales.Lachnospiraceae..Eubacterium..eligens.group	ARPC5
160853	ENSG00000162733	rs28711380	0.631269378	0.968583943	0.385033394	0.908129992	-0.116662848	-0.008433168	0.317199168	-0.04300938	0.241945938	0.213313992	0.362733044	0.371278176	0.548942494	0.443007937	0.874135775	0.996667855	Bacteria.Firmicutes.Clostridia.Clostridiales.Lachnospiraceae..Eubacterium..eligens.group	DDR2
160854	ENSG00000162736	rs12239946	0.225559447	0.023427589	0.327575663	0.503067083	0.223212069	-0.626167106	-0.244298334	0.297782609	0.182464477	0.269868601	0.247685361	0.442231376	0.361720347	0.047030799	0.874135775	0.990876598	Bacteria.Firmicutes.Clostridia.Clostridiales.Lachnospiraceae..Eubacterium..eligens.group	NCSTN
160855	ENSG00000162777	rs9970286	0.449666473	0.234243775	0.926923566	0.714359793	0.178094714	-0.403384112	0.028449862	-0.156235553	0.234182282	0.336018814	0.309012059	0.425033915	0.482283928	0.186601078	0.878514177	0.996667855	Bacteria.Firmicutes.Clostridia.Clostridiales.Lachnospiraceae..Eubacterium..eligens.group	DENND2D
160856	ENSG00000162779	rs9699789	0.490094806	0.033108512	0.294976443	0.293240508	-0.140479772	0.555640165	-0.281141158	0.413134467	0.202409667	0.255301832	0.266320037	0.389938524	0.498115742	0.057395624	0.874135775	0.986363369	Bacteria.Firmicutes.Clostridia.Clostridiales.Lachnospiraceae..Eubacterium..eligens.group	AXDND1
160857	ENSG00000162782	rs76644806	0.047970584	0.000917257	0.707842194	0.23499029	-0.342926958	0.873018029	0.093498518	-0.383965334	0.170178742	0.251469743	0.248415677	0.320359145	0.175144826	0.005187706	0.874135775	0.986363369	Bacteria.Firmicutes.Clostridia.Clostridiales.Lachnospiraceae..Eubacterium..eligens.group	TDRD5
160858	ENSG00000162813	rs113231783	0.925502414	0.566330754	0.577115926	0.888663083	-0.016849107	0.148714325	-0.142735282	-0.054104636	0.179507583	0.258022288	0.254710474	0.384982641	0.633011865	0.32276433	0.874135775	0.996667855	Bacteria.Firmicutes.Clostridia.Clostridiales.Lachnospiraceae..Eubacterium..eligens.group	BPNT1
160859	ENSG00000162817	rs425437	0.550959194	0.490893982	0.720743982	0.735996213	-0.11140342	0.240877494	0.09000319	-0.167647949	0.185858628	0.347709653	0.250708024	0.49514097	0.518948766	0.296971125	0.874135775	0.996667855	Bacteria.Firmicutes.Clostridia.Clostridiales.Lachnospiraceae..Eubacterium..eligens.group	C1orf115
160860	ENSG00000162836	rs1344	0.275011203	0.128589185	0.462738763	0.774470409	-0.314325534	0.333030127	-0.305868084	0.088794455	0.285560148	0.216396126	0.414091153	0.3086251	0.396418781	0.131913988	0.874135775	0.996667855	Bacteria.Firmicutes.Clostridia.Clostridiales.Lachnospiraceae..Eubacterium..eligens.group	ACP6
160861	ENSG00000162869	rs4293602	0.00567844	0.002095284	0.017834775	0.00779202	1.387615169	-0.991615342	-1.499079101	1.073339006	0.485308824	0.309601449	0.616952952	0.391046453	0.054081245	0.009030181	0.869169024	0.748543409	Bacteria.Firmicutes.Clostridia.Clostridiales.Lachnospiraceae..Eubacterium..eligens.group	PPP1R21
160862	ENSG00000162877	rs1772143	0.010564383	6.93E-05	0.532891666	0.696640833	0.501565445	-0.798164037	0.166618833	0.10342283	0.190579702	0.187919306	0.265784925	0.264126654	0.077953798	0.000775941	0.874135775	0.996667855	Bacteria.Firmicutes.Clostridia.Clostridiales.Lachnospiraceae..Eubacterium..eligens.group	PM20D1
160863	ENSG00000162881	rs12475574	0.0055212	7.08E-05	0.288638711	0.097265402	0.5011104	-0.742225126	-0.273324135	0.424026959	0.174647904	0.175004389	0.255508216	0.252074171	0.052994508	0.000782649	0.874135775	0.957537868	Bacteria.Firmicutes.Clostridia.Clostridiales.Lachnospiraceae..Eubacterium..eligens.group	OXER1
160864	ENSG00000162882	rs4952937	0.033283291	1.42E-05	0.789410702	0.390824924	0.327403952	-1.078338282	-0.057710437	0.294846822	0.150588131	0.229937787	0.215207069	0.341335998	0.142231499	0.000221767	0.874135775	0.990876598	Bacteria.Firmicutes.Clostridia.Clostridiales.Lachnospiraceae..Eubacterium..eligens.group	HAAO
160865	ENSG00000162885	rs704719	0.051377542	0.028185315	0.774622901	0.948660158	0.670565933	-0.532341716	0.146336706	0.021875721	0.337927603	0.237218467	0.508980069	0.338451181	0.182433503	0.052381512	0.874135775	0.996667855	Bacteria.Firmicutes.Clostridia.Clostridiales.Lachnospiraceae..Eubacterium..eligens.group	B3GALNT2
160866	ENSG00000162889	rs6668054	0.502535753	0.470562364	0.246620335	0.916890351	-0.136830477	-0.251545717	0.325691069	-0.046827695	0.202950899	0.346604645	0.278613622	0.447034212	0.502777661	0.288861084	0.874135775	0.996667855	Bacteria.Firmicutes.Clostridia.Clostridiales.Lachnospiraceae..Eubacterium..eligens.group	MAPKAPK2
160867	ENSG00000162896	rs4313398	0.57452812	0.553800371	0.707776569	0.884213137	0.253250651	-0.158040565	-0.22447177	0.05125375	0.448864123	0.265562214	0.596257226	0.350585044	0.529330575	0.31902574	0.874135775	0.996667855	Bacteria.Firmicutes.Clostridia.Clostridiales.Lachnospiraceae..Eubacterium..eligens.group	PIGR
160868	ENSG00000162909	rs751128	0.305262439	0.230780473	0.705251761	0.362482344	0.227398138	-0.208589509	0.127790835	-0.244221954	0.220082382	0.172457415	0.336394994	0.266327638	0.407480587	0.18444635	0.874135775	0.986363369	Bacteria.Firmicutes.Clostridia.Clostridiales.Lachnospiraceae..Eubacterium..eligens.group	CAPN2
160869	ENSG00000162910	rs849749	0.756110643	0.754804963	0.872956053	0.971001653	-0.100987648	0.069835717	-0.08082668	-0.012376249	0.323797115	0.222682078	0.503507413	0.339166564	0.58729964	0.383337536	0.878514177	0.996667855	Bacteria.Firmicutes.Clostridia.Clostridiales.Lachnospiraceae..Eubacterium..eligens.group	MRPL55
160870	ENSG00000162929	rs1665278	0.454517938	0.281686378	0.733516548	0.441590557	-0.202010246	0.262580692	0.152881645	-0.259617234	0.268507102	0.241917201	0.447160269	0.335346056	0.484736725	0.210782745	0.874135775	0.990876598	Bacteria.Firmicutes.Clostridia.Clostridiales.Lachnospiraceae..Eubacterium..eligens.group	SANBR
160871	ENSG00000162949	rs10186446	0.420015834	0.206381653	0.460266835	0.08539426	-0.139617455	0.415131609	0.187708543	-0.744817805	0.172056141	0.325304736	0.252720035	0.426487736	0.47104311	0.172135264	0.874135775	0.957537868	Bacteria.Firmicutes.Clostridia.Clostridiales.Lachnospiraceae..Eubacterium..eligens.group	CAPN13
160872	ENSG00000162961	rs12991444	0.481059799	0.447519289	0.322318162	0.705468508	0.14961095	-0.17442257	-0.309409435	0.139131716	0.211131951	0.228266095	0.310283792	0.366531643	0.494915547	0.280913547	0.874135775	0.996667855	Bacteria.Firmicutes.Clostridia.Clostridiales.Lachnospiraceae..Eubacterium..eligens.group	DPY30
160873	ENSG00000162971	rs281764	0.062254271	0.058656725	0.267785571	0.207743059	-0.575687287	0.407195769	0.497867698	-0.385869556	0.30353145	0.21163013	0.445475527	0.303293267	0.201506016	0.08171414	0.874135775	0.973505624	Bacteria.Firmicutes.Clostridia.Clostridiales.Lachnospiraceae..Eubacterium..eligens.group	TYW5
160874	ENSG00000162976	rs12987956	0.985160261	0.788836771	0.339914993	0.294357184	-0.004999242	-0.069103283	-0.359665038	0.35663882	0.267761037	0.256974249	0.374148269	0.337400997	0.646165273	0.394685986	0.874135775	0.986363369	Bacteria.Firmicutes.Clostridia.Clostridiales.Lachnospiraceae..Eubacterium..eligens.group	SLC66A3
160875	ENSG00000162989	rs2652421	0.705191633	0.397789888	0.679091408	0.371619611	0.098079709	-0.176343714	0.144508967	-0.296142773	0.258128494	0.207194467	0.347758236	0.329204809	0.569058906	0.260654485	0.874135775	0.988543498	Bacteria.Firmicutes.Clostridia.Clostridiales.Lachnospiraceae..Eubacterium..eligens.group	KCNJ3
160876	ENSG00000162994	rs17046778	0.00762541	1.70E-06	0.785388188	0.718428767	-0.386830545	1.092351006	-0.04969732	-0.119900393	0.140527745	0.207813714	0.181765312	0.331118478	0.064610422	4.71E-05	0.874135775	0.996667855	Bacteria.Firmicutes.Clostridia.Clostridiales.Lachnospiraceae..Eubacterium..eligens.group	CLHC1
160877	ENSG00000162999	rs2138485	0.18102832	0.119491577	0.388519646	0.416165971	0.704873656	-0.449929125	0.647443271	-0.340510336	0.521402248	0.285239854	0.74587091	0.416150929	0.332699757	0.126582021	0.874135775	0.990876598	Bacteria.Firmicutes.Clostridia.Clostridiales.Lachnospiraceae..Eubacterium..eligens.group	DUSP19
160878	ENSG00000163002	rs1829121	0.459584111	0.345563082	0.757797878	0.451443442	0.180656758	-0.253463944	0.101598812	-0.292021323	0.242854601	0.266795766	0.328101829	0.385504122	0.48675945	0.237685531	0.874135775	0.990876598	Bacteria.Firmicutes.Clostridia.Clostridiales.Lachnospiraceae..Eubacterium..eligens.group	NUP35
160879	ENSG00000163006	rs6748168	0.57012997	0.580743308	0.701043002	0.795160546	0.556195695	-0.282857507	-0.463323889	0.166662306	0.974556978	0.509616003	1.201608385	0.639367493	0.52734443	0.327920791	0.874135775	0.996667855	Bacteria.Firmicutes.Clostridia.Clostridiales.Lachnospiraceae..Eubacterium..eligens.group	CCDC138
160880	ENSG00000163029	rs300159	0.116375682	0.100741638	0.336590088	0.477623401	-0.548114253	0.412809129	0.440357974	-0.256405321	0.34449699	0.247999045	0.454926437	0.359011786	0.275338959	0.11369215	0.874135775	0.990876598	Bacteria.Firmicutes.Clostridia.Clostridiales.Lachnospiraceae..Eubacterium..eligens.group	SMC6
160881	ENSG00000163053	rs73998720	0.596822955	0.563627863	0.766311476	0.207458099	0.104280342	0.18026242	-0.084310748	-0.567416282	0.196181981	0.310588267	0.282512983	0.445705962	0.537654307	0.322041788	0.874135775	0.97337794	Bacteria.Firmicutes.Clostridia.Clostridiales.Lachnospiraceae..Eubacterium..eligens.group	SLC16A14
160882	ENSG00000163069	rs2219576	0.009969117	0.043186214	0.009994589	0.057465165	-0.609847335	0.452440638	0.934017947	-0.593298073	0.229823077	0.219458966	0.352114645	0.306851489	0.075968352	0.067456115	0.869169024	0.954814148	Bacteria.Firmicutes.Clostridia.Clostridiales.Lachnospiraceae..Eubacterium..eligens.group	SGCB
160883	ENSG00000163072	rs2632372	0.580044285	0.321153318	0.899930379	0.584946185	-0.207876192	0.268060076	-0.06038079	-0.202052863	0.373831877	0.268166422	0.478323869	0.368124565	0.532106837	0.228599011	0.878514177	0.994730196	Bacteria.Firmicutes.Clostridia.Clostridiales.Lachnospiraceae..Eubacterium..eligens.group	NOSTRIN
160884	ENSG00000163110	rs3762876	0.816568712	0.977827855	0.724609978	0.827748305	0.053269108	-0.006898569	-0.10586968	0.077656522	0.228732228	0.247280103	0.299228544	0.355479805	0.602070026	0.445559951	0.874135775	0.996667855	Bacteria.Firmicutes.Clostridia.Clostridiales.Lachnospiraceae..Eubacterium..eligens.group	PDLIM5
160885	ENSG00000163121	rs596069	0.008809549	0.003406396	0.410523549	0.554976871	1.136069207	-0.806411593	-0.450170329	0.210928182	0.420831591	0.265412121	0.543530978	0.355488691	0.069827958	0.01260631	0.874135775	0.992494149	Bacteria.Firmicutes.Clostridia.Clostridiales.Lachnospiraceae..Eubacterium..eligens.group	NEURL3
160886	ENSG00000163125	rs12042229	0.947870757	0.866497424	0.34384421	0.469611047	-0.014189178	-0.042333571	0.30638248	-0.249701324	0.216199395	0.250842905	0.321342968	0.343323918	0.638632083	0.416809226	0.874135775	0.990876598	Bacteria.Firmicutes.Clostridia.Clostridiales.Lachnospiraceae..Eubacterium..eligens.group	RPRD2
160887	ENSG00000163131	rs3754212	0.674506673	0.41111018	0.456572954	0.824985707	-0.086665734	0.197262129	-0.219498148	-0.077980936	0.205442895	0.238472576	0.293090595	0.351237552	0.560672842	0.265801839	0.874135775	0.996667855	Bacteria.Firmicutes.Clostridia.Clostridiales.Lachnospiraceae..Eubacterium..eligens.group	CTSS
160888	ENSG00000163138	rs11726872	0.191525137	0.177416889	0.269067717	0.994868503	0.214303522	-0.660302859	-0.265351489	0.003573022	0.162399348	0.484337307	0.23807055	0.553456584	0.339547019	0.158212081	0.874135775	0.998374712	Bacteria.Firmicutes.Clostridia.Clostridiales.Lachnospiraceae..Eubacterium..eligens.group	PACRGL
160889	ENSG00000163161	rs4150404	0.176138726	0.158001897	0.088930251	0.098264855	0.814180906	-0.486323478	-1.153491465	0.667224151	0.595422544	0.340558521	0.668097676	0.397857813	0.331198551	0.149680365	0.869169024	0.957537868	Bacteria.Firmicutes.Clostridia.Clostridiales.Lachnospiraceae..Eubacterium..eligens.group	ERCC3
160890	ENSG00000163281	rs1994693	0.715249675	0.953365469	0.849614973	0.839476694	-0.101813517	0.011453177	0.07623195	0.059032404	0.277886638	0.195101347	0.400471793	0.29028036	0.572784504	0.439352535	0.877209433	0.996667855	Bacteria.Firmicutes.Clostridia.Clostridiales.Lachnospiraceae..Eubacterium..eligens.group	GNPDA2
160891	ENSG00000163293	rs7685636	0.026388253	0.027262987	0.081174055	0.116841419	1.311176734	-0.744787779	-1.391396254	0.728844214	0.577247914	0.329854748	0.785645706	0.458683209	0.12705063	0.051226638	0.869169024	0.957537868	Bacteria.Firmicutes.Clostridia.Clostridiales.Lachnospiraceae..Eubacterium..eligens.group	NIPAL1
160892	ENSG00000163319	rs55656993	0.195154522	0.172201833	0.055897722	0.306780851	0.244502753	-0.508461922	-0.498472777	0.52024504	0.186820136	0.368414277	0.256134375	0.505103799	0.341789186	0.155720726	0.869169024	0.986363369	Bacteria.Firmicutes.Clostridia.Clostridiales.Lachnospiraceae..Eubacterium..eligens.group	MRPS18C
160893	ENSG00000163362	rs184164	0.806360554	0.479168751	0.620543216	0.801804415	-0.046268192	0.181884227	-0.140594384	-0.08052261	0.187997697	0.255568943	0.282644912	0.319501661	0.600934526	0.292476235	0.874135775	0.996667855	Bacteria.Firmicutes.Clostridia.Clostridiales.Lachnospiraceae..Eubacterium..eligens.group	INAVA
160894	ENSG00000163374	rs678157	0.38696811	0.027625225	0.712821806	0.614617742	0.194440693	-0.607301371	0.116717163	0.192895809	0.223265292	0.269618455	0.315744803	0.381298075	0.454952715	0.051642419	0.874135775	0.996667855	Bacteria.Firmicutes.Clostridia.Clostridiales.Lachnospiraceae..Eubacterium..eligens.group	YY1AP1
160895	ENSG00000163389	rs6794833	0.529916307	0.470857719	0.015587661	0.010249166	-0.153011849	0.156738044	0.940848851	-0.783965671	0.242311728	0.21611361	0.378954792	0.296600608	0.511430066	0.288861084	0.869169024	0.748543409	Bacteria.Firmicutes.Clostridia.Clostridiales.Lachnospiraceae..Eubacterium..eligens.group	POGLUT1
160896	ENSG00000163406	rs4285028	0.113209092	0.016666593	0.468214146	0.341952933	-0.278946878	0.495271013	0.183097525	-0.309272655	0.173769443	0.201614033	0.250954835	0.323096941	0.271607926	0.037485106	0.874135775	0.986363369	Bacteria.Firmicutes.Clostridia.Clostridiales.Lachnospiraceae..Eubacterium..eligens.group	SLC15A2
160897	ENSG00000163466	rs6738394	0.351658238	0.246191683	0.917197787	0.674479426	-0.238260273	0.259233106	0.037667346	-0.137758129	0.254005546	0.221558717	0.360926252	0.326529423	0.435701276	0.191917841	0.878514177	0.996667855	Bacteria.Firmicutes.Clostridia.Clostridiales.Lachnospiraceae..Eubacterium..eligens.group	ARPC2
160898	ENSG00000163467	rs7529701	0.087872969	0.017153132	0.315540223	0.569595142	-0.452140589	0.479475561	-0.403078704	0.164208297	0.260990507	0.196088159	0.398553334	0.287323516	0.240713379	0.037923054	0.874135775	0.994730196	Bacteria.Firmicutes.Clostridia.Clostridiales.Lachnospiraceae..Eubacterium..eligens.group	TSACC
160899	ENSG00000163501	rs6741325	0.151977013	0.249456171	0.17399178	0.450972579	0.228065271	-0.299676611	-0.305212722	-0.34731682	0.157357716	0.257916974	0.222082972	0.458022168	0.311975956	0.193380432	0.874135775	0.990876598	Bacteria.Firmicutes.Clostridia.Clostridiales.Lachnospiraceae..Eubacterium..eligens.group	IHH
160900	ENSG00000163515	rs1374821	0.003272703	0.000498573	0.029220607	0.302738313	0.484416081	-0.810597767	-0.500327435	0.32510234	0.158715909	0.221318762	0.224458192	0.312991994	0.039037032	0.003341535	0.869169024	0.986363369	Bacteria.Firmicutes.Clostridia.Clostridiales.Lachnospiraceae..Eubacterium..eligens.group	RETNLB
160901	ENSG00000163521	rs35328001	0.317223337	0.001454491	0.403738262	0.526249846	0.167923438	-0.714847238	0.205621506	-0.226636948	0.166621082	0.215106892	0.244681376	0.355720328	0.415277333	0.007218842	0.874135775	0.990876598	Bacteria.Firmicutes.Clostridia.Clostridiales.Lachnospiraceae..Eubacterium..eligens.group	GLB1L
160902	ENSG00000163576	rs11128927	0.003315199	1.74E-06	0.048199538	0.175691088	-0.478898005	0.890979566	-0.424405903	0.314086854	0.157135968	0.169726199	0.210835226	0.229455209	0.039352889	4.71E-05	0.869169024	0.969448039	Bacteria.Firmicutes.Clostridia.Clostridiales.Lachnospiraceae..Eubacterium..eligens.group	EFHB
160903	ENSG00000163596	rs149846585	0.226270837	0.139093923	0.447012141	0.693091615	-0.188417814	0.432101705	0.161028173	0.178577759	0.154260857	0.288595637	0.210500737	0.450503392	0.361720347	0.13961527	0.874135775	0.996667855	Bacteria.Firmicutes.Clostridia.Clostridiales.Lachnospiraceae..Eubacterium..eligens.group	ICA1L
160904	ENSG00000163605	rs9830783	0.1737633	0.040210603	0.834682296	0.896862641	0.320698076	-0.392976371	0.071600518	0.036545618	0.23322504	0.187770938	0.34172459	0.280848228	0.330829596	0.064335335	0.875427066	0.996667855	Bacteria.Firmicutes.Clostridia.Clostridiales.Lachnospiraceae..Eubacterium..eligens.group	PPP4R2
160905	ENSG00000163607	rs4682451	0.210827026	0.271830739	0.779110625	0.667674307	-0.593016803	0.3225911	-0.183628701	0.170991387	0.469315943	0.291114936	0.652027883	0.396479349	0.351929638	0.205942559	0.874135775	0.996667855	Bacteria.Firmicutes.Clostridia.Clostridiales.Lachnospiraceae..Eubacterium..eligens.group	GTPBP8
160906	ENSG00000163608	rs984706	0.289136731	0.121412894	0.844638353	0.697509859	0.411609936	-0.383154059	0.141780877	0.163180131	0.385181246	0.244191137	0.720663987	0.417999137	0.402299912	0.127980232	0.876570079	0.996667855	Bacteria.Firmicutes.Clostridia.Clostridiales.Lachnospiraceae..Eubacterium..eligens.group	NEPRO
160907	ENSG00000163634	rs113386200	0.442806519	0.506005293	0.062814112	0.150780299	0.194876369	-0.173914406	-0.697011128	0.567314505	0.252395249	0.260069918	0.368305735	0.3902672	0.480840396	0.302105485	0.869169024	0.969448039	Bacteria.Firmicutes.Clostridia.Clostridiales.Lachnospiraceae..Eubacterium..eligens.group	THOC7
160908	ENSG00000163636	rs2888013	0.645448263	0.992106403	0.848441255	0.313607863	0.082879502	-0.002921823	-0.050968787	-0.383444354	0.179309953	0.294216309	0.2656567	0.377616841	0.550115858	0.449154316	0.877007012	0.986363369	Bacteria.Firmicutes.Clostridia.Clostridiales.Lachnospiraceae..Eubacterium..eligens.group	PSMD6
160909	ENSG00000163684	rs2292679	0.107934706	0.004661245	0.755081981	0.809754358	0.268778884	-0.595931749	-0.080036171	0.083658825	0.164928158	0.203443909	0.255506261	0.346112482	0.265215245	0.015775552	0.874135775	0.996667855	Bacteria.Firmicutes.Clostridia.Clostridiales.Lachnospiraceae..Eubacterium..eligens.group	RPP14
160910	ENSG00000163702	rs279555	0.149721072	0.103175647	0.567929463	0.84494021	-0.501012596	0.400611549	-0.265595409	0.063866327	0.343748581	0.242422588	0.462722438	0.325269132	0.310195584	0.11532618	0.874135775	0.996667855	Bacteria.Firmicutes.Clostridia.Clostridiales.Lachnospiraceae..Eubacterium..eligens.group	IL17RC
160911	ENSG00000163737	rs10518118	0.738266926	0.399422662	0.434780256	0.649818367	-0.068121314	0.221191335	-0.220272383	0.16590538	0.203007762	0.260794197	0.280305977	0.363751167	0.580920546	0.261330858	0.874135775	0.996667855	Bacteria.Firmicutes.Clostridia.Clostridiales.Lachnospiraceae..Eubacterium..eligens.group	PF4
160912	ENSG00000163738	rs16850883	0.592426399	0.804768279	0.496026713	0.822762935	0.109988963	-0.075562759	-0.190227852	-0.094210334	0.204462416	0.304471657	0.277888662	0.418925218	0.536413973	0.399417731	0.874135775	0.996667855	Bacteria.Firmicutes.Clostridia.Clostridiales.Lachnospiraceae..Eubacterium..eligens.group	MTHFD2L
160913	ENSG00000163746	rs76774339	0.801501819	0.353390357	0.576187495	0.731081067	0.043607412	-0.276883674	0.153401759	-0.147597986	0.172758168	0.296252174	0.273077204	0.427637434	0.599159126	0.240937864	0.874135775	0.996667855	Bacteria.Firmicutes.Clostridia.Clostridiales.Lachnospiraceae..Eubacterium..eligens.group	PLSCR2
160914	ENSG00000163781	rs9865536	0.827367005	0.343830103	0.847272867	0.181966422	0.041430967	-0.321744756	-0.050706679	0.791884449	0.189228294	0.337445443	0.26224322	0.587042118	0.604647077	0.236972284	0.876898481	0.969448039	Bacteria.Firmicutes.Clostridia.Clostridiales.Lachnospiraceae..Eubacterium..eligens.group	TOPBP1
160915	ENSG00000163820	rs59226168	0.202546777	0.004016693	0.983350764	0.119279431	0.233930882	-0.925448339	-0.005961442	0.644607509	0.181746936	0.310417375	0.284590136	0.408420473	0.347067188	0.014098648	0.887403115	0.957537868	Bacteria.Firmicutes.Clostridia.Clostridiales.Lachnospiraceae..Eubacterium..eligens.group	FYCO1
160916	ENSG00000163827	rs34946699	0.217405891	0.367861444	0.666930359	0.521381863	-0.237426351	0.25214753	0.116963036	0.233600908	0.190650077	0.278092201	0.27055795	0.362362845	0.35538837	0.248110721	0.874135775	0.990876598	Bacteria.Firmicutes.Clostridia.Clostridiales.Lachnospiraceae..Eubacterium..eligens.group	LRRC2
160917	ENSG00000163832	rs2291298	0.002552501	0.00074967	0.002916799	0.004183912	0.929560478	-0.720569151	-1.239627576	0.831578206	0.296352309	0.203810464	0.400986129	0.280267784	0.032666463	0.004504044	0.869169024	0.687071141	Bacteria.Firmicutes.Clostridia.Clostridiales.Lachnospiraceae..Eubacterium..eligens.group	ELP6
160918	ENSG00000163875	rs6426021	0.344301062	0.257444615	0.430231596	0.41233916	-0.24234994	0.256318933	-0.28557514	0.261794878	0.254426181	0.2243828	0.359815778	0.317324161	0.43075889	0.197771937	0.874135775	0.990876598	Bacteria.Firmicutes.Clostridia.Clostridiales.Lachnospiraceae..Eubacterium..eligens.group	MEAF6
160919	ENSG00000163877	rs11264069	0.456598748	0.245789308	0.233719222	0.137549601	0.214984856	-0.258932969	-0.471396965	0.438583251	0.287080622	0.221111787	0.39222856	0.291760338	0.485270909	0.19184829	0.874135775	0.962291669	Bacteria.Firmicutes.Clostridia.Clostridiales.Lachnospiraceae..Eubacterium..eligens.group	SNIP1
160920	ENSG00000163900	rs2140287	0.646013822	0.699771973	0.328669315	0.328484326	-0.126985977	0.085499243	-0.382526708	0.303596206	0.275206387	0.220750733	0.388714473	0.308388359	0.550406969	0.36733322	0.874135775	0.986363369	Bacteria.Firmicutes.Clostridia.Clostridiales.Lachnospiraceae..Eubacterium..eligens.group	TMEM41A
160921	ENSG00000163913	rs2260840	0.856451416	0.590518754	0.856606633	0.970289712	-0.034230647	-0.146244051	0.047622033	-0.015438752	0.188492353	0.270460157	0.262519565	0.412950238	0.614683169	0.332102301	0.878514177	0.996667855	Bacteria.Firmicutes.Clostridia.Clostridiales.Lachnospiraceae..Eubacterium..eligens.group	IFT122
160922	ENSG00000163930	rs123602	0.838804787	0.383504499	0.716011272	0.453834661	0.039743902	-0.260792965	-0.104067034	0.312931963	0.194606769	0.29726675	0.284834513	0.415309594	0.608305205	0.254031721	0.874135775	0.990876598	Bacteria.Firmicutes.Clostridia.Clostridiales.Lachnospiraceae..Eubacterium..eligens.group	BAP1
160923	ENSG00000163933	rs13084937	0.203820948	0.092282523	0.472031246	0.815977599	-0.245197051	0.582148036	0.199514523	-0.110684839	0.191044566	0.340778643	0.275826719	0.47371463	0.347072222	0.108492947	0.874135775	0.996667855	Bacteria.Firmicutes.Clostridia.Clostridiales.Lachnospiraceae..Eubacterium..eligens.group	RFT1
160924	ENSG00000163935	rs9847710	0.000549406	4.00E-05	0.091667252	0.035397948	0.775810082	-0.816222077	-0.53788759	0.599046914	0.213571497	0.185374249	0.314261029	0.278899936	0.010887012	0.000504156	0.869169024	0.84245364	Bacteria.Firmicutes.Clostridia.Clostridiales.Lachnospiraceae..Eubacterium..eligens.group	SFMBT1
160925	ENSG00000163938	rs1108842	0.36995764	0.100518236	0.514317921	0.770158547	0.230369528	-0.342215424	0.240618653	-0.086268677	0.255195019	0.205451509	0.36698334	0.294059281	0.445961126	0.113624128	0.874135775	0.996667855	Bacteria.Firmicutes.Clostridia.Clostridiales.Lachnospiraceae..Eubacterium..eligens.group	GNL3
160926	ENSG00000163945	rs10000797	0.674753129	0.06085359	0.709527729	0.973592021	-0.063527117	0.51271599	-0.077489948	-0.013316956	0.150713554	0.268837587	0.207135967	0.400759414	0.560672842	0.083543974	0.874135775	0.996667855	Bacteria.Firmicutes.Clostridia.Clostridiales.Lachnospiraceae..Eubacterium..eligens.group	UVSSA
160927	ENSG00000163947	rs115071469	0.455625223	0.825067945	0.677160779	0.70011164	-0.146812501	0.074137817	0.114304863	0.211352206	0.195621439	0.334087209	0.273327873	0.546341206	0.485233926	0.406023711	0.874135775	0.996667855	Bacteria.Firmicutes.Clostridia.Clostridiales.Lachnospiraceae..Eubacterium..eligens.group	ARHGEF3
160928	ENSG00000163956	rs78108551	0.36247731	0.043828707	0.89843288	0.106915148	-0.170675603	0.588562296	0.034045811	-0.707926596	0.186122295	0.286388244	0.265705566	0.433114976	0.441101722	0.067952733	0.878514177	0.957537868	Bacteria.Firmicutes.Clostridia.Clostridiales.Lachnospiraceae..Eubacterium..eligens.group	LRPAP1
160929	ENSG00000163959	rs2342307	0.001077357	0.000799086	0.234248165	0.406730417	-1.046314966	0.750283419	0.511693133	-0.241149188	0.305914528	0.213429816	0.426244231	0.288801588	0.018008596	0.004690791	0.874135775	0.990876598	Bacteria.Firmicutes.Clostridia.Clostridiales.Lachnospiraceae..Eubacterium..eligens.group	SLC51A
160930	ENSG00000163960	rs7374260	0.593968638	0.912938775	0.034396677	0.123381823	-0.137387891	0.022808192	0.89158035	-0.492837448	0.25646564	0.207814972	0.412738594	0.315783739	0.537146037	0.428169579	0.869169024	0.957537868	Bacteria.Firmicutes.Clostridia.Clostridiales.Lachnospiraceae..Eubacterium..eligens.group	UBXN7
160931	ENSG00000163975	rs61370412	0.597129749	0.531294104	0.573135417	0.772962387	0.097294124	-0.21569087	-0.149858802	0.13706023	0.183192317	0.342721443	0.26464516	0.473129044	0.537654307	0.311129059	0.874135775	0.996667855	Bacteria.Firmicutes.Clostridia.Clostridiales.Lachnospiraceae..Eubacterium..eligens.group	MELTF
160932	ENSG00000164002	rs7522878	0.55995899	0.185226926	0.586729615	0.327158831	-0.120399939	0.420242472	0.15525931	-0.492054878	0.205505142	0.313893353	0.284222723	0.498444034	0.522662233	0.16186978	0.874135775	0.986363369	Bacteria.Firmicutes.Clostridia.Clostridiales.Lachnospiraceae..Eubacterium..eligens.group	EXO5
160933	ENSG00000164008	rs3738504	0.175585679	0.138467227	0.182688142	0.028148292	-0.3602548	0.253204896	-0.514070489	0.63882955	0.263117936	0.168839872	0.381730328	0.284601436	0.331198551	0.139301973	0.874135775	0.810927056	Bacteria.Firmicutes.Clostridia.Clostridiales.Lachnospiraceae..Eubacterium..eligens.group	C1orf50
160934	ENSG00000164032	rs73832925	0.671642695	0.884411017	0.791194579	0.159074364	0.084996939	-0.03761069	0.074818965	-0.501181079	0.199619468	0.257707625	0.281448385	0.351881913	0.560347659	0.421784368	0.874135775	0.969448039	Bacteria.Firmicutes.Clostridia.Clostridiales.Lachnospiraceae..Eubacterium..eligens.group	H2AZ1
160935	ENSG00000164039	rs2069274	0.717558452	0.791367812	0.991746465	0.891674508	-0.083402236	0.059653793	0.0032455	0.040749388	0.229582613	0.224592016	0.312556647	0.298067072	0.573714392	0.395302359	0.887466012	0.996667855	Bacteria.Firmicutes.Clostridia.Clostridiales.Lachnospiraceae..Eubacterium..eligens.group	BDH2
160936	ENSG00000164045	rs3731487	0.491186374	0.403802749	0.709491147	0.642770389	-0.164385735	0.208669507	0.127468471	-0.164728975	0.237453546	0.24834262	0.340687004	0.353517586	0.498115742	0.263075541	0.874135775	0.996667855	Bacteria.Firmicutes.Clostridia.Clostridiales.Lachnospiraceae..Eubacterium..eligens.group	CDC25A
160937	ENSG00000164054	rs6442124	0.528992293	0.885566971	0.415661748	0.620236671	-0.170924558	0.032976147	0.308564254	-0.1530021	0.270069934	0.228250744	0.3766987	0.307318735	0.511430066	0.421784368	0.874135775	0.996667855	Bacteria.Firmicutes.Clostridia.Clostridiales.Lachnospiraceae..Eubacterium..eligens.group	SHISA5
160938	ENSG00000164080	rs60123882	0.177515726	0.247864868	0.210750703	0.654151766	-0.263665164	0.33548777	0.34972609	-0.182210817	0.193445182	0.287758613	0.276727828	0.4048712	0.331198551	0.192585332	0.874135775	0.996667855	Bacteria.Firmicutes.Clostridia.Clostridiales.Lachnospiraceae..Eubacterium..eligens.group	RAD54L2
160939	ENSG00000164081	rs4067	0.039582613	0.041681324	0.867049214	0.759821862	1.194236341	-0.649022832	-0.121241653	-0.123217798	0.568766298	0.312455011	0.721414484	0.401381505	0.15661313	0.065700453	0.878514177	0.996667855	Bacteria.Firmicutes.Clostridia.Clostridiales.Lachnospiraceae..Eubacterium..eligens.group	TEX264
160940	ENSG00000164099	rs883686	0.795968594	0.707500255	0.504899172	0.230716931	-0.077058249	0.083615525	0.281293969	-0.380170699	0.296816963	0.221885096	0.419548946	0.314273833	0.597567952	0.37001869	0.874135775	0.986363369	Bacteria.Firmicutes.Clostridia.Clostridiales.Lachnospiraceae..Eubacterium..eligens.group	PRSS12
160941	ENSG00000164111	rs6817933	0.218114997	0.317119457	0.425807796	0.78203308	-0.363188877	0.223170762	0.316183761	-0.086095179	0.29209068	0.221392036	0.394566535	0.309916117	0.355639218	0.227401217	0.874135775	0.996667855	Bacteria.Firmicutes.Clostridia.Clostridiales.Lachnospiraceae..Eubacterium..eligens.group	ANXA5
160942	ENSG00000164116	rs6816498	0.869827983	0.46654422	0.885566506	0.423050191	0.034179598	-0.190371665	0.04634819	0.282355696	0.207758847	0.259944189	0.320806596	0.350250999	0.620053927	0.28797127	0.878514177	0.990876598	Bacteria.Firmicutes.Clostridia.Clostridiales.Lachnospiraceae..Eubacterium..eligens.group	GUCY1A1
160943	ENSG00000164128	rs35911422	0.280303727	0.538000507	0.552098363	0.570949792	0.17940657	-0.237480476	-0.143464199	-0.260933796	0.164809789	0.383607675	0.240034896	0.458180059	0.397705643	0.313495763	0.874135775	0.994730196	Bacteria.Firmicutes.Clostridia.Clostridiales.Lachnospiraceae..Eubacterium..eligens.group	NPY1R
160944	ENSG00000164142	rs6825241	0.408532532	0.516971495	0.635950665	0.978384402	0.195969248	-0.140125862	-0.176184472	0.008485577	0.235602256	0.215074446	0.370469703	0.312000203	0.464726427	0.30579221	0.874135775	0.996667855	Bacteria.Firmicutes.Clostridia.Clostridiales.Lachnospiraceae..Eubacterium..eligens.group	FHIP1A
160945	ENSG00000164176	rs305661	0.276263791	0.769915885	0.578912692	0.738782446	0.192811206	-0.082308775	-0.138409491	-0.122978162	0.1756279	0.280256715	0.248163812	0.367237611	0.397209178	0.388002251	0.874135775	0.996667855	Bacteria.Firmicutes.Clostridia.Clostridiales.Lachnospiraceae..Eubacterium..eligens.group	EDIL3
160946	ENSG00000164181	rs35453042	0.318436354	0.023100693	0.611184825	0.82968115	0.190291758	-0.525625421	-0.133487697	0.075462443	0.189293408	0.225979225	0.261322795	0.349419879	0.416421586	0.046594341	0.874135775	0.996667855	Bacteria.Firmicutes.Clostridia.Clostridiales.Lachnospiraceae..Eubacterium..eligens.group	ELOVL7
160947	ENSG00000164187	rs10071838	0.177721148	0.010635468	0.811256222	0.31360216	0.262092043	-0.610855624	-0.070093009	0.350631528	0.192383424	0.232329461	0.29234155	0.345298597	0.331330236	0.02806845	0.874135775	0.986363369	Bacteria.Firmicutes.Clostridia.Clostridiales.Lachnospiraceae..Eubacterium..eligens.group	LMBRD2
160948	ENSG00000164199	rs4916848	0.065356568	0.11430674	0.150469485	0.413136412	0.936109418	-0.474344651	-0.910566799	0.328199478	0.499522179	0.296408462	0.625913142	0.398496615	0.204755799	0.122946066	0.874135775	0.990876598	Bacteria.Firmicutes.Clostridia.Clostridiales.Lachnospiraceae..Eubacterium..eligens.group	ADGRV1
160949	ENSG00000164219	rs1017208	0.388126497	0.161723735	0.846175514	0.872971555	0.177242238	-0.381704342	-0.055102108	0.058253928	0.204017418	0.269725826	0.282916406	0.362935795	0.455046835	0.151502178	0.876570079	0.996667855	Bacteria.Firmicutes.Clostridia.Clostridiales.Lachnospiraceae..Eubacterium..eligens.group	PGGT1B
160950	ENSG00000164253	rs1563830	0.978689032	0.455625639	0.385180275	0.626579218	-0.007981385	-0.16945714	0.322385567	-0.148166952	0.297657834	0.22579467	0.368778564	0.303102367	0.644205016	0.283493217	0.874135775	0.996667855	Bacteria.Firmicutes.Clostridia.Clostridiales.Lachnospiraceae..Eubacterium..eligens.group	WDR41
160951	ENSG00000164258	rs4147744	0.634137426	0.010402275	0.233969461	0.125481596	-0.079910791	0.723320585	-0.285702709	-0.568423425	0.167131836	0.274234146	0.237849207	0.366288704	0.548994681	0.027799661	0.874135775	0.957537868	Bacteria.Firmicutes.Clostridia.Clostridiales.Lachnospiraceae..Eubacterium..eligens.group	NDUFS4
160952	ENSG00000164266	rs6580502	0.097220162	0.205587816	0.392248932	0.955104175	0.51715885	-0.279880825	-0.43738117	-0.020383175	0.307396463	0.218931506	0.507877369	0.360683543	0.253275471	0.171897757	0.874135775	0.996667855	Bacteria.Firmicutes.Clostridia.Clostridiales.Lachnospiraceae..Eubacterium..eligens.group	SPINK1
160953	ENSG00000164270	rs10476898	0.520743908	0.496109829	0.994130478	0.960614216	0.170020994	-0.16074649	-0.002749539	-0.016198721	0.26333268	0.234867166	0.372347289	0.326780221	0.510216757	0.298535164	0.887815771	0.996667855	Bacteria.Firmicutes.Clostridia.Clostridiales.Lachnospiraceae..Eubacterium..eligens.group	HTR4
160954	ENSG00000164284	rs41291957	0.119878272	0.019520401	0.34699815	0.32110406	-0.258474114	0.948438882	0.229061752	-0.485556541	0.164038395	0.396190363	0.241833456	0.485699359	0.279119026	0.041486504	0.874135775	0.986363369	Bacteria.Firmicutes.Clostridia.Clostridiales.Lachnospiraceae..Eubacterium..eligens.group	GRPEL2
160955	ENSG00000164292	rs466748	0.625659935	0.333803411	0.024150255	0.076948947	0.216144263	-0.256192617	1.375067383	-0.642363297	0.440984308	0.263135842	0.595818885	0.357511349	0.548112992	0.233294946	0.869169024	0.957537868	Bacteria.Firmicutes.Clostridia.Clostridiales.Lachnospiraceae..Eubacterium..eligens.group	RHOBTB3
160956	ENSG00000164296	rs4705403	0.986833908	0.019170876	0.176353717	0.841920105	-0.002747268	-0.903834912	0.344690995	0.101413193	0.165851348	0.376423867	0.252204747	0.506495525	0.646966587	0.040999589	0.874135775	0.996667855	Bacteria.Firmicutes.Clostridia.Clostridiales.Lachnospiraceae..Eubacterium..eligens.group	TIGD6
160957	ENSG00000164303	rs72699721	0.699398158	0.043220594	0.985350965	0.099966763	-0.059482276	0.971628964	-0.004027939	-0.950409979	0.153376484	0.471374272	0.218546557	0.569640792	0.568410424	0.067456115	0.887466012	0.957537868	Bacteria.Firmicutes.Clostridia.Clostridiales.Lachnospiraceae..Eubacterium..eligens.group	ENPP6
160958	ENSG00000164307	rs1057569	0.160025167	0.051317792	0.72600662	0.431635711	0.337564085	-0.578681923	-0.116220936	0.298983657	0.237554332	0.291546227	0.330232066	0.377865092	0.318820131	0.074988152	0.874135775	0.990876598	Bacteria.Firmicutes.Clostridia.Clostridiales.Lachnospiraceae..Eubacterium..eligens.group	ERAP1
160959	ENSG00000164308	rs2910686	7.58E-09	4.06E-11	0.77245839	0.757861312	-0.874897519	1.146152622	0.05394676	-0.060452144	0.132121938	0.145147633	0.18579869	0.195276169	2.33E-06	5.76E-09	0.874135775	0.996667855	Bacteria.Firmicutes.Clostridia.Clostridiales.Lachnospiraceae..Eubacterium..eligens.group	ERAP2
160960	ENSG00000164323	rs113289632	0.283632901	0.867025789	0.046378497	0.482150509	-0.200430461	0.055706445	0.504632407	-0.33286051	0.185412701	0.33140664	0.248573107	0.47090966	0.39963785	0.416827822	0.869169024	0.990876598	Bacteria.Firmicutes.Clostridia.Clostridiales.Lachnospiraceae..Eubacterium..eligens.group	CFAP97
160961	ENSG00000164327	rs10075480	0.835398928	0.414003732	0.260463429	0.218009271	-0.03526602	-0.21231445	0.257002172	-0.591017954	0.169056303	0.258271794	0.226425431	0.475209286	0.607760465	0.266861833	0.874135775	0.981431487	Bacteria.Firmicutes.Clostridia.Clostridiales.Lachnospiraceae..Eubacterium..eligens.group	RICTOR
160962	ENSG00000164329	rs745183	0.234101781	0.214770984	0.335905026	0.263828086	-0.212189839	0.39488042	0.243647939	-0.551164326	0.176699829	0.315248252	0.251349486	0.48905935	0.368934708	0.176200898	0.874135775	0.986363369	Bacteria.Firmicutes.Clostridia.Clostridiales.Lachnospiraceae..Eubacterium..eligens.group	TENT2
160963	ENSG00000164338	rs12652195	0.995546332	0.453563103	0.624853316	0.692216706	0.001190987	-0.155867405	0.162562977	0.121829168	0.212560156	0.206735482	0.330892116	0.306420413	0.649839089	0.282837538	0.874135775	0.996667855	Bacteria.Firmicutes.Clostridia.Clostridiales.Lachnospiraceae..Eubacterium..eligens.group	UTP15
160964	ENSG00000164344	rs7663027	0.128316765	0.052370929	0.121824025	0.160939032	0.405395932	-0.482955026	-0.52430643	0.465516131	0.263226796	0.244446177	0.334525738	0.328325578	0.290329353	0.076005125	0.874135775	0.969448039	Bacteria.Firmicutes.Clostridia.Clostridiales.Lachnospiraceae..Eubacterium..eligens.group	KLKB1
160965	ENSG00000164346	rs16872259	0.004395864	9.21E-06	0.794988725	0.825858677	-0.463996592	1.240768842	-0.055911881	-0.077675924	0.157297576	0.258097843	0.214311088	0.351647057	0.045768809	0.000163287	0.874135775	0.996667855	Bacteria.Firmicutes.Clostridia.Clostridiales.Lachnospiraceae..Eubacterium..eligens.group	NSA2
160966	ENSG00000164347	rs116165962	0.912840566	0.991161971	0.735979018	0.717093118	0.021283148	0.003678265	-0.090293733	-0.162686579	0.193700258	0.330806168	0.266660581	0.447059453	0.630288524	0.449111366	0.874135775	0.996667855	Bacteria.Firmicutes.Clostridia.Clostridiales.Lachnospiraceae..Eubacterium..eligens.group	GFM2
160967	ENSG00000164363	rs10061504	0.363899115	0.273297003	0.754530944	0.656017726	-0.249571394	0.228419689	-0.116486567	0.131937214	0.272971126	0.206769185	0.371006878	0.294866925	0.442000222	0.206685488	0.874135775	0.996667855	Bacteria.Firmicutes.Clostridia.Clostridiales.Lachnospiraceae..Eubacterium..eligens.group	SLC6A18
160968	ENSG00000164366	rs6896634	0.167726638	0.213814662	0.321862566	0.305009486	-0.262868999	0.481660815	0.274028229	-0.48906239	0.188451764	0.383717342	0.274542057	0.473078994	0.325027538	0.17584003	0.874135775	0.986363369	Bacteria.Firmicutes.Clostridia.Clostridiales.Lachnospiraceae..Eubacterium..eligens.group	CCDC127
160969	ENSG00000164402	rs55901462	0.648059101	0.799630949	0.112432184	0.462903919	0.091066169	0.061037536	-0.467345132	0.233947586	0.198593106	0.239503225	0.290491906	0.316840969	0.550464738	0.397713517	0.874135775	0.990876598	Bacteria.Firmicutes.Clostridia.Clostridiales.Lachnospiraceae..Eubacterium..eligens.group	SEPTIN8
160970	ENSG00000164414	rs9450696	0.87181295	0.515194975	0.516401903	0.796695704	-0.060079532	0.150222773	-0.297837828	-0.078487236	0.370896801	0.22959467	0.456518624	0.303427388	0.620830315	0.305362415	0.874135775	0.996667855	Bacteria.Firmicutes.Clostridia.Clostridiales.Lachnospiraceae..Eubacterium..eligens.group	SLC35A1
160971	ENSG00000164418	rs144372962	0.955827204	0.909975598	0.985535371	0.8676158	0.016106678	-0.024944318	0.007556371	0.053021423	0.289680349	0.219766096	0.415218524	0.316852318	0.639960588	0.427535101	0.887466012	0.996667855	Bacteria.Firmicutes.Clostridia.Clostridiales.Lachnospiraceae..Eubacterium..eligens.group	GRIK2
160972	ENSG00000164483	rs3813363	0.586237352	0.661271712	0.452407415	0.46715345	-0.127146384	0.09736653	-0.246303324	0.213770251	0.232451704	0.22121573	0.325847477	0.292294966	0.533314011	0.355451788	0.874135775	0.990876598	Bacteria.Firmicutes.Clostridia.Clostridiales.Lachnospiraceae..Eubacterium..eligens.group	SAMD3
160973	ENSG00000164484	rs6901603	0.192590022	0.041419792	0.74883215	0.094038243	-0.267634294	0.451921196	0.094062988	-0.502023627	0.203306267	0.217277684	0.292556887	0.295490596	0.340602595	0.065470072	0.874135775	0.957537868	Bacteria.Firmicutes.Clostridia.Clostridiales.Lachnospiraceae..Eubacterium..eligens.group	TMEM200A
160974	ENSG00000164520	rs55803037	0.082883882	0.000228095	0.308565529	0.04536172	0.281864501	-1.4029044	-0.230202723	1.142566928	0.160066493	0.359742523	0.224335562	0.560097827	0.233056135	0.001849046	0.874135775	0.904764335	Bacteria.Firmicutes.Clostridia.Clostridiales.Lachnospiraceae..Eubacterium..eligens.group	RAET1E
160975	ENSG00000164535	rs7783398	0.940586203	0.885876136	0.808989817	0.901013237	0.013484988	-0.036151217	-0.064981152	-0.04635117	0.180238342	0.250910276	0.267741771	0.371222574	0.636523629	0.421784368	0.874135775	0.996667855	Bacteria.Firmicutes.Clostridia.Clostridiales.Lachnospiraceae..Eubacterium..eligens.group	DAGLB
160976	ENSG00000164576	rs6884266	0.118520732	0.122546065	0.713270584	0.721798419	-0.897705246	0.483733279	0.29495548	-0.156857841	0.567591565	0.309246867	0.799225567	0.4386647	0.278419732	0.128305587	0.874135775	0.996667855	Bacteria.Firmicutes.Clostridia.Clostridiales.Lachnospiraceae..Eubacterium..eligens.group	SAP30L
160977	ENSG00000164615	rs141776401	0.976256155	0.520691492	0.613324739	0.118793913	0.00544629	-0.232137099	-0.128541361	0.841526981	0.182296874	0.359494284	0.253161165	0.532473724	0.643923165	0.306819415	0.874135775	0.957537868	Bacteria.Firmicutes.Clostridia.Clostridiales.Lachnospiraceae..Eubacterium..eligens.group	CAMLG
160978	ENSG00000164627	rs113412831	0.272568471	0.097923723	0.864660394	0.592145284	-0.184766813	0.58639945	0.040099177	0.234406492	0.166997695	0.349300741	0.234346669	0.435415129	0.395371486	0.112181106	0.878514177	0.994730196	Bacteria.Firmicutes.Clostridia.Clostridiales.Lachnospiraceae..Eubacterium..eligens.group	KIF6
160979	ENSG00000164638	rs6463370	0.111929394	0.068113622	0.271422985	0.278177042	0.518279783	-0.404894473	-0.507055173	0.336363404	0.321692131	0.218312741	0.45718763	0.307620401	0.270966425	0.09049732	0.874135775	0.986363369	Bacteria.Firmicutes.Clostridia.Clostridiales.Lachnospiraceae..Eubacterium..eligens.group	SLC29A4
160980	ENSG00000164647	rs2108052	0.647412481	0.102263376	0.590546779	0.712927471	0.08597114	-0.580163347	0.139188827	0.195139885	0.187112743	0.350125851	0.257431863	0.528098512	0.550464738	0.114985972	0.874135775	0.996667855	Bacteria.Firmicutes.Clostridia.Clostridiales.Lachnospiraceae..Eubacterium..eligens.group	STEAP1
160981	ENSG00000164663	rs2149275	0.644390907	0.38382017	0.691867703	0.252446725	-0.066737469	-0.236063904	0.088552514	0.419046507	0.143924905	0.269258841	0.222457959	0.362958937	0.549787831	0.254141932	0.874135775	0.986363369	Bacteria.Firmicutes.Clostridia.Clostridiales.Lachnospiraceae..Eubacterium..eligens.group	USP49
160982	ENSG00000164683	rs450638	0.393087377	0.333674799	0.305003517	0.293096984	-0.256874163	0.209816806	-0.560793489	0.384051906	0.298808428	0.215445436	0.542459048	0.362380163	0.458217494	0.233294946	0.874135775	0.986363369	Bacteria.Firmicutes.Clostridia.Clostridiales.Lachnospiraceae..Eubacterium..eligens.group	HEY1
160983	ENSG00000164715	rs17169462	0.3895926	0.117799138	0.531019938	0.156521642	-0.16250524	0.466294047	0.164635584	-0.559688565	0.187636549	0.294234778	0.261422183	0.390517401	0.455938161	0.125264549	0.874135775	0.969448039	Bacteria.Firmicutes.Clostridia.Clostridiales.Lachnospiraceae..Eubacterium..eligens.group	LMTK2
160984	ENSG00000164733	rs1736089	0.041228236	0.034590095	0.034662885	0.043160142	-0.462683564	0.472825028	0.671172294	-0.669506962	0.222235657	0.219127313	0.31117937	0.324706442	0.160713801	0.058871023	0.869169024	0.89079703	Bacteria.Firmicutes.Clostridia.Clostridiales.Lachnospiraceae..Eubacterium..eligens.group	CTSB
160985	ENSG00000164749	rs7845303	0.742976107	0.631625957	0.659071974	0.655240594	-0.059966663	0.165236767	-0.117790074	0.20910217	0.182106681	0.34304192	0.265773082	0.466195428	0.582151693	0.345008157	0.874135775	0.996667855	Bacteria.Firmicutes.Clostridia.Clostridiales.Lachnospiraceae..Eubacterium..eligens.group	HNF4G
160986	ENSG00000164758	rs7007867	0.246403676	0.068730138	0.931137653	0.293443241	-0.291820381	0.386434552	-0.034975424	-0.320959407	0.249523186	0.208836636	0.403202898	0.303067078	0.374665063	0.090998474	0.878514177	0.986363369	Bacteria.Firmicutes.Clostridia.Clostridiales.Lachnospiraceae..Eubacterium..eligens.group	MED30
160987	ENSG00000164761	rs11573896	0.649783845	0.65937492	0.055804489	0.066305548	-0.083583386	-0.161250987	0.5007038	-0.89075255	0.18323901	0.364181099	0.257180191	0.477034442	0.550464738	0.355260548	0.869169024	0.957537868	Bacteria.Firmicutes.Clostridia.Clostridiales.Lachnospiraceae..Eubacterium..eligens.group	TNFRSF11B
160988	ENSG00000164764	rs201315147	0.113083777	0.158373327	0.200000689	0.895446147	-0.29431704	0.501391423	0.324926963	-0.062351738	0.183279288	0.351428601	0.251004105	0.472635545	0.271607926	0.149888552	0.874135775	0.996667855	Bacteria.Firmicutes.Clostridia.Clostridiales.Lachnospiraceae..Eubacterium..eligens.group	SBSPON
160989	ENSG00000164815	rs11773664	0.760243711	0.442014275	0.783785394	0.823519747	0.063502467	-0.243354957	-0.07759685	-0.118670022	0.207234818	0.314633357	0.281648298	0.529992093	0.588179268	0.278691127	0.874135775	0.996667855	Bacteria.Firmicutes.Clostridia.Clostridiales.Lachnospiraceae..Eubacterium..eligens.group	ORC5
160990	ENSG00000164818	rs62432865	0.31966743	0.067491958	0.757575639	0.830654831	-0.204733654	0.529280179	-0.089263194	-0.092147635	0.204182224	0.284718508	0.287992349	0.429170899	0.416851014	0.090043416	0.874135775	0.996667855	Bacteria.Firmicutes.Clostridia.Clostridiales.Lachnospiraceae..Eubacterium..eligens.group	DNAAF5
160991	ENSG00000164825	rs11362	0.04213449	0.024325181	0.22452393	0.437337294	0.432111481	-0.43357844	-0.373231764	0.205482665	0.208503938	0.188110942	0.304409726	0.262953461	0.162786356	0.048151325	0.874135775	0.990876598	Bacteria.Firmicutes.Clostridia.Clostridiales.Lachnospiraceae..Eubacterium..eligens.group	DEFB1
160992	ENSG00000164850	rs13226443	0.390218491	0.085486483	0.165435369	0.54738218	-0.231427007	0.328680786	-0.588686087	0.180037392	0.267572062	0.188261633	0.419723415	0.297678279	0.455938161	0.103431771	0.874135775	0.991937362	Bacteria.Firmicutes.Clostridia.Clostridiales.Lachnospiraceae..Eubacterium..eligens.group	GPER1
160993	ENSG00000164855	rs3814481	0.240078022	0.492190948	0.901855497	0.319554085	0.304546353	-0.13665986	0.049483602	-0.293062413	0.256896842	0.197863831	0.399728946	0.292204113	0.3712495	0.297111251	0.878514177	0.986363369	Bacteria.Firmicutes.Clostridia.Clostridiales.Lachnospiraceae..Eubacterium..eligens.group	TMEM184A
160994	ENSG00000164880	rs3752714	0.107527296	0.044362591	0.949898795	0.676963055	0.34680443	-0.455657567	-0.023172397	0.131349686	0.21255517	0.222295518	0.36738856	0.313881743	0.264478642	0.068254356	0.878930911	0.996667855	Bacteria.Firmicutes.Clostridia.Clostridiales.Lachnospiraceae..Eubacterium..eligens.group	INTS1
160995	ENSG00000164902	rs79476787	0.840023538	0.800047074	0.387942407	0.041650613	-0.035593452	-0.098853288	-0.218491774	0.985062016	0.175630578	0.388712421	0.251400229	0.474158655	0.608338029	0.397770339	0.874135775	0.879538468	Bacteria.Firmicutes.Clostridia.Clostridiales.Lachnospiraceae..Eubacterium..eligens.group	PHAX
160996	ENSG00000164904	rs34323751	0.179616314	0.150990672	0.687832037	0.386835019	-0.301578019	0.427290228	-0.124575273	0.3478402	0.222348667	0.294095462	0.308681645	0.399292721	0.332204024	0.145466898	0.874135775	0.990876598	Bacteria.Firmicutes.Clostridia.Clostridiales.Lachnospiraceae..Eubacterium..eligens.group	ALDH7A1
160997	ENSG00000164924	rs71506350	0.157943941	0.12894064	0.480089916	0.677585659	0.447089451	-0.323331374	-0.283069223	0.114053879	0.313039741	0.210290701	0.398583925	0.273109109	0.317276766	0.132151105	0.874135775	0.996667855	Bacteria.Firmicutes.Clostridia.Clostridiales.Lachnospiraceae..Eubacterium..eligens.group	YWHAZ
160998	ENSG00000164934	rs3098215	0.740320958	0.698492629	0.476602764	0.274893759	-0.074931416	0.115869796	0.225543285	-0.432202748	0.22513729	0.29782864	0.315066053	0.392552937	0.581368975	0.367306748	0.874135775	0.986363369	Bacteria.Firmicutes.Clostridia.Clostridiales.Lachnospiraceae..Eubacterium..eligens.group	DCAF13
160999	ENSG00000164935	rs35723041	0.035985521	0.021568632	0.640594398	0.722096156	-0.796474592	0.53759341	0.229389376	-0.108509392	0.372039318	0.228392625	0.489072639	0.303794164	0.14911127	0.044506071	0.874135775	0.996667855	Bacteria.Firmicutes.Clostridia.Clostridiales.Lachnospiraceae..Eubacterium..eligens.group	DCSTAMP
161000	ENSG00000164944	rs60655325	0.638507817	0.632330507	0.161470132	0.118035945	-0.108569107	0.125894762	0.446507856	-0.605384954	0.230035897	0.26190739	0.315324658	0.382252997	0.549012137	0.345127345	0.874135775	0.957537868	Bacteria.Firmicutes.Clostridia.Clostridiales.Lachnospiraceae..Eubacterium..eligens.group	VIRMA
161001	ENSG00000164972	rs10814108	0.254923264	0.179251233	0.476662723	0.872278517	0.204784365	-0.382723178	-0.184344259	-0.063554915	0.178311807	0.281935712	0.257549451	0.393794767	0.382199371	0.159014888	0.874135775	0.996667855	Bacteria.Firmicutes.Clostridia.Clostridiales.Lachnospiraceae..Eubacterium..eligens.group	C9orf24
161002	ENSG00000164976	rs10814108	0.565391234	0.928920301	0.346020685	0.952221189	0.095589496	-0.023424536	-0.226811267	-0.021976449	0.165448057	0.261596338	0.238969348	0.365385669	0.525641023	0.432773362	0.874135775	0.996667855	Bacteria.Firmicutes.Clostridia.Clostridiales.Lachnospiraceae..Eubacterium..eligens.group	MYORG
161003	ENSG00000164978	rs10971957	1.77E-06	2.20E-08	0.371470149	0.166615298	-1.028648661	0.907891807	0.271759496	-0.318437107	0.19610231	0.142769441	0.302004363	0.227683185	0.000181172	1.13E-06	0.874135775	0.969448039	Bacteria.Firmicutes.Clostridia.Clostridiales.Lachnospiraceae..Eubacterium..eligens.group	NUDT2
161004	ENSG00000164983	rs28371029	0.053509885	0.02481512	0.08666108	0.028358274	-0.323239545	0.59040844	0.414418358	-0.762716297	0.164416546	0.257064161	0.238280426	0.340262823	0.187032062	0.048774057	0.869169024	0.810927056	Bacteria.Firmicutes.Clostridia.Clostridiales.Lachnospiraceae..Eubacterium..eligens.group	TMEM65
161005	ENSG00000165028	rs10739906	0.295367671	0.102230523	0.89176279	0.784714748	0.177888471	-0.244216635	0.031280067	0.055843881	0.168648318	0.147369189	0.228990206	0.203590695	0.405912864	0.114985972	0.878514177	0.996667855	Bacteria.Firmicutes.Clostridia.Clostridiales.Lachnospiraceae..Eubacterium..eligens.group	NIPSNAP3B
161006	ENSG00000165055	rs143687079	0.617725774	0.370278526	0.997457412	0.911010915	0.110627997	-0.277507229	0.000966443	-0.049422866	0.220617936	0.307619916	0.302130595	0.440516513	0.546191008	0.248951894	0.888078465	0.996667855	Bacteria.Firmicutes.Clostridia.Clostridiales.Lachnospiraceae..Eubacterium..eligens.group	METTL2B
161007	ENSG00000165060	rs4744811	0.236699736	0.189944649	0.649767015	0.863737171	-0.349612204	0.367332338	0.17653897	-0.065972572	0.292774682	0.277361603	0.387004631	0.38291698	0.369881544	0.164892188	0.874135775	0.996667855	Bacteria.Firmicutes.Clostridia.Clostridiales.Lachnospiraceae..Eubacterium..eligens.group	FXN
161008	ENSG00000165115	rs10868071	0.234768469	0.059817777	0.239700028	0.047257608	0.210460877	-0.340946095	-0.277036701	0.51478265	0.17551266	0.178032592	0.233501533	0.254619757	0.36913707	0.082722343	0.874135775	0.905107713	Bacteria.Firmicutes.Clostridia.Clostridiales.Lachnospiraceae..Eubacterium..eligens.group	KIF27
161009	ENSG00000165118	rs1572031	0.424037052	0.388561961	0.194391297	0.143767342	-0.309797169	0.208830723	-0.711092214	0.503058946	0.385114031	0.24059982	0.542392536	0.340022219	0.472516043	0.256682626	0.874135775	0.968599867	Bacteria.Firmicutes.Clostridia.Clostridiales.Lachnospiraceae..Eubacterium..eligens.group	C9orf64
161010	ENSG00000165138	rs7020056	0.039899287	0.032012018	0.543179278	0.391295623	0.651050601	-0.495468178	0.282915121	-0.277367951	0.310581363	0.226171275	0.462899262	0.321422193	0.15661313	0.056648522	0.874135775	0.990876598	Bacteria.Firmicutes.Clostridia.Clostridiales.Lachnospiraceae..Eubacterium..eligens.group	ANKS6
161011	ENSG00000165152	rs10819943	0.886120816	0.88173163	0.801060324	0.530791207	-0.033799169	0.033974142	0.087533075	-0.196114832	0.235093285	0.227477566	0.345990744	0.311233731	0.624422239	0.421044013	0.874135775	0.990876598	Bacteria.Firmicutes.Clostridia.Clostridiales.Lachnospiraceae..Eubacterium..eligens.group	PGAP4
161012	ENSG00000165171	rs10233067	1.36E-06	1.99E-06	0.18951683	0.468186302	1.575862677	-0.953931969	-0.616508204	0.200054836	0.296575246	0.182933763	0.465051382	0.274179422	0.000158066	4.98E-05	0.874135775	0.990876598	Bacteria.Firmicutes.Clostridia.Clostridiales.Lachnospiraceae..Eubacterium..eligens.group	METTL27
161013	ENSG00000165181	rs111522444	0.412495505	0.518745344	0.843115625	0.299574688	-0.173277884	0.189334138	-0.060325987	0.412339558	0.210102466	0.291840548	0.303617827	0.394368831	0.466441158	0.306309298	0.876570079	0.986363369	Bacteria.Firmicutes.Clostridia.Clostridiales.Lachnospiraceae..Eubacterium..eligens.group	SHOC1
161014	ENSG00000165219	rs2841332	0.999411173	0.420240982	0.911654611	0.347129624	0.000186092	-0.175824381	0.042644364	0.301099593	0.251209403	0.216780885	0.382879508	0.317975156	0.650353655	0.268797432	0.878514177	0.986363369	Bacteria.Firmicutes.Clostridia.Clostridiales.Lachnospiraceae..Eubacterium..eligens.group	GAPVD1
161015	ENSG00000165233	rs2298242	0.544514551	0.324256099	0.381651263	0.738448435	-0.296833861	0.278093329	-0.50585937	0.114882816	0.487289866	0.28000673	0.574353205	0.342608165	0.517000236	0.229617138	0.874135775	0.996667855	Bacteria.Firmicutes.Clostridia.Clostridiales.Lachnospiraceae..Eubacterium..eligens.group	CARD19
161016	ENSG00000165264	rs3824456	0.528416985	0.993253377	0.235718861	0.669905264	0.122119903	-0.002346694	-0.333750831	-0.148891203	0.192686024	0.276477489	0.278901258	0.347720431	0.511430066	0.44922203	0.874135775	0.996667855	Bacteria.Firmicutes.Clostridia.Clostridiales.Lachnospiraceae..Eubacterium..eligens.group	NDUFB6
161017	ENSG00000165280	rs739844	0.466845929	0.354081375	0.705478079	0.804511249	-0.249212392	0.205137602	-0.197701362	0.088597778	0.340520043	0.219804743	0.520846577	0.356515516	0.489295823	0.240937864	0.874135775	0.996667855	Bacteria.Firmicutes.Clostridia.Clostridiales.Lachnospiraceae..Eubacterium..eligens.group	VCP
161018	ENSG00000165325	rs11020308	0.00101393	5.76E-05	0.798547984	0.600143908	-0.651746333	0.79734999	0.071605616	-0.141072364	0.189476868	0.185427212	0.279426816	0.267824446	0.017442602	0.000676034	0.874135775	0.996667855	Bacteria.Firmicutes.Clostridia.Clostridiales.Lachnospiraceae..Eubacterium..eligens.group	DEUP1
161019	ENSG00000165355	rs190286297	0.52129339	0.045657083	0.589665986	0.92549298	0.124047093	-0.460608569	0.156369055	0.031715793	0.192381453	0.226113468	0.288521048	0.337851879	0.510323852	0.069335101	0.874135775	0.996667855	Bacteria.Firmicutes.Clostridia.Clostridiales.Lachnospiraceae..Eubacterium..eligens.group	FBXO33
161020	ENSG00000165383	rs10776658	0.550268932	0.888643032	0.07259238	0.202859931	0.157602098	-0.028812351	-0.649233514	0.37353706	0.262477402	0.204977712	0.355828225	0.290414422	0.518845378	0.422664778	0.869169024	0.970122865	Bacteria.Firmicutes.Clostridia.Clostridiales.Lachnospiraceae..Eubacterium..eligens.group	LRRC18
161021	ENSG00000165409	rs12050078	0.819585514	0.695602762	0.727114163	0.598675129	-0.046874413	-0.10345911	0.101359181	-0.205158797	0.204701544	0.263269993	0.289222611	0.38792479	0.602608312	0.366387422	0.874135775	0.996667855	Bacteria.Firmicutes.Clostridia.Clostridiales.Lachnospiraceae..Eubacterium..eligens.group	TSHR
161022	ENSG00000165416	rs9526974	0.255247313	0.194835216	0.033559393	0.028068627	0.296180701	-0.288620504	-0.769172861	0.697857809	0.258070975	0.220370039	0.354350403	0.310735459	0.382199371	0.166924545	0.869169024	0.810927056	Bacteria.Firmicutes.Clostridia.Clostridiales.Lachnospiraceae..Eubacterium..eligens.group	SUGT1
161023	ENSG00000165449	rs35467361	0.633104343	0.334081124	0.063263119	0.042076796	-0.089108723	0.214119175	-0.491575336	0.629977718	0.185801838	0.220049432	0.260206701	0.303891026	0.548994681	0.233371071	0.869169024	0.879538468	Bacteria.Firmicutes.Clostridia.Clostridiales.Lachnospiraceae..Eubacterium..eligens.group	SLC16A9
161024	ENSG00000165475	rs7999297	0.546645628	0.548803295	0.083943349	0.10387566	0.173988872	-0.148290078	-0.648842067	0.552783883	0.287147894	0.246061242	0.369763541	0.335199672	0.518013088	0.317734254	0.869169024	0.957537868	Bacteria.Firmicutes.Clostridia.Clostridiales.Lachnospiraceae..Eubacterium..eligens.group	CRYL1
161025	ENSG00000165476	rs74550243	0.65372928	0.145847358	0.195587974	0.028048649	0.088717469	-0.319644449	-0.395003112	0.815989368	0.196871933	0.217190211	0.302111465	0.363288016	0.552193877	0.143060044	0.874135775	0.810927056	Bacteria.Firmicutes.Clostridia.Clostridiales.Lachnospiraceae..Eubacterium..eligens.group	REEP3
161026	ENSG00000165480	rs5024334	0.147628035	0.084048242	0.121958387	0.088023615	-0.463053598	0.375510935	0.834183898	-0.59090427	0.316045403	0.214071121	0.532433579	0.341254983	0.308197951	0.102273126	0.874135775	0.957537868	Bacteria.Firmicutes.Clostridia.Clostridiales.Lachnospiraceae..Eubacterium..eligens.group	SKA3
161027	ENSG00000165490	rs2374348	0.186582468	0.065314904	0.467861905	0.880581961	0.33982646	-0.395352841	0.305420708	-0.049013575	0.254621575	0.210932757	0.418279327	0.32499223	0.336860492	0.088035848	0.874135775	0.996667855	Bacteria.Firmicutes.Clostridia.Clostridiales.Lachnospiraceae..Eubacterium..eligens.group	DDIAS
161028	ENSG00000165501	rs6572592	0.76646979	0.465521595	0.156562603	0.445021598	-0.129914249	0.205192914	-0.8468119	0.292134908	0.435627804	0.279537547	0.590914303	0.38021217	0.589839013	0.287652955	0.874135775	0.990876598	Bacteria.Firmicutes.Clostridia.Clostridiales.Lachnospiraceae..Eubacterium..eligens.group	LRR1
161029	ENSG00000165502	rs3007030	0.475427223	0.309188022	0.581086127	0.91567967	-0.289142778	0.265890349	-0.303021249	-0.037455059	0.402830383	0.259449877	0.546440644	0.352406488	0.492916176	0.223597432	0.874135775	0.996667855	Bacteria.Firmicutes.Clostridia.Clostridiales.Lachnospiraceae..Eubacterium..eligens.group	RPL36AL
161030	ENSG00000165568	rs2924280	0.043698079	0.022285444	0.545945949	0.6123032	1.123103375	-0.714476309	0.449680834	-0.212369484	0.546141019	0.305255645	0.740848138	0.41705662	0.164432076	0.045653163	0.874135775	0.996667855	Bacteria.Firmicutes.Clostridia.Clostridiales.Lachnospiraceae..Eubacterium..eligens.group	AKR1E2
161031	ENSG00000165621	rs9513199	0.424780927	0.182379586	0.29634547	0.303875272	-0.223714203	0.28328409	-0.391368814	0.316423879	0.278551964	0.210206275	0.371797994	0.305359789	0.472516043	0.160510565	0.874135775	0.986363369	Bacteria.Firmicutes.Clostridia.Clostridiales.Lachnospiraceae..Eubacterium..eligens.group	OXGR1
161032	ENSG00000165650	rs17545387	0.800708703	0.986147658	0.686551267	0.187046442	0.054548703	-0.005120949	0.126547523	-0.505593704	0.215225114	0.293832592	0.312214307	0.379230274	0.599113038	0.447315548	0.874135775	0.969448039	Bacteria.Firmicutes.Clostridia.Clostridiales.Lachnospiraceae..Eubacterium..eligens.group	PDZD8
161033	ENSG00000165661	rs79849109	0.940596609	0.625150876	0.193013844	0.25944605	0.027121675	-0.12510088	0.602735777	-0.387146571	0.362567893	0.254858564	0.458305393	0.340351497	0.636523629	0.342901535	0.874135775	0.986363369	Bacteria.Firmicutes.Clostridia.Clostridiales.Lachnospiraceae..Eubacterium..eligens.group	QSOX2
161034	ENSG00000165669	rs722525	0.076064431	0.025832112	0.795357926	0.793823733	-0.347392119	0.694007165	-0.074662789	0.115265354	0.192749262	0.304359986	0.286711954	0.439258957	0.221454686	0.050079091	0.874135775	0.996667855	Bacteria.Firmicutes.Clostridia.Clostridiales.Lachnospiraceae..Eubacterium..eligens.group	FAM204A
161035	ENSG00000165672	rs11198807	0.217083614	0.115721785	0.456124323	0.170179105	0.336280666	-0.350419142	0.277693708	-0.422039323	0.269837343	0.219841034	0.370426958	0.30433331	0.35538837	0.123743578	0.874135775	0.969448039	Bacteria.Firmicutes.Clostridia.Clostridiales.Lachnospiraceae..Eubacterium..eligens.group	PRDX3
161036	ENSG00000165689	rs4400499	0.72650044	0.864819983	0.939083205	0.910141801	-0.067038611	0.055726305	0.021527887	0.048637157	0.190843288	0.326062674	0.280625531	0.429302363	0.577175204	0.416237559	0.878514177	0.996667855	Bacteria.Firmicutes.Clostridia.Clostridiales.Lachnospiraceae..Eubacterium..eligens.group	ENTR1
161037	ENSG00000165730	rs77240029	0.880505658	0.023493586	0.304830526	0.343798295	-0.027095285	0.742731111	-0.257365915	0.531284906	0.179543946	0.320264238	0.248861908	0.557173873	0.623505153	0.047052316	0.874135775	0.986363369	Bacteria.Firmicutes.Clostridia.Clostridiales.Lachnospiraceae..Eubacterium..eligens.group	STOX1
161038	ENSG00000165731	rs2506007	0.017455519	0.002997847	0.906356869	0.922861494	-0.572858485	0.686062405	0.039086572	-0.029455163	0.234940889	0.222595263	0.33099628	0.303034114	0.10144598	0.011593375	0.878514177	0.996667855	Bacteria.Firmicutes.Clostridia.Clostridiales.Lachnospiraceae..Eubacterium..eligens.group	RET
161039	ENSG00000165732	rs2429026	0.703925366	0.862035587	0.520679473	0.802759113	-0.129635343	-0.038950905	0.293508356	0.076720323	0.3396447	0.223261552	0.454522461	0.305920186	0.568410424	0.415720173	0.874135775	0.996667855	Bacteria.Firmicutes.Clostridia.Clostridiales.Lachnospiraceae..Eubacterium..eligens.group	DDX21
161040	ENSG00000165792	rs2741731	0.390881001	0.115138564	0.410572286	0.732409196	-0.172270007	0.456727904	-0.228929226	-0.123863863	0.199455953	0.286067828	0.276435703	0.360726747	0.456309078	0.123206598	0.874135775	0.996667855	Bacteria.Firmicutes.Clostridia.Clostridiales.Lachnospiraceae..Eubacterium..eligens.group	METTL17
161041	ENSG00000165795	rs4982396	0.244844758	0.053736513	0.288912883	0.53235448	0.202701895	-0.516275104	-0.265874011	0.251855995	0.172744545	0.26286061	0.248686288	0.401224614	0.373802613	0.076914266	0.874135775	0.990876598	Bacteria.Firmicutes.Clostridia.Clostridiales.Lachnospiraceae..Eubacterium..eligens.group	NDRG2
161042	ENSG00000165799	rs3748352	0.112413021	0.08007243	0.573275375	0.34646048	0.277418279	-0.520805886	-0.138907887	-0.377353682	0.172427994	0.292978554	0.245395997	0.397946683	0.271109161	0.099208044	0.874135775	0.986363369	Bacteria.Firmicutes.Clostridia.Clostridiales.Lachnospiraceae..Eubacterium..eligens.group	RNASE7
161043	ENSG00000165801	rs4982396	0.063327661	8.18E-05	0.490665978	0.068578599	0.326487004	-1.104674602	-0.172488196	0.743360395	0.172863466	0.263041568	0.248857488	0.401500825	0.202692981	0.000865448	0.874135775	0.957537868	Bacteria.Firmicutes.Clostridia.Clostridiales.Lachnospiraceae..Eubacterium..eligens.group	ARHGEF40
161044	ENSG00000165806	rs7918733	0.58443212	0.276675543	0.6118579	0.781271283	-0.13444309	0.240476826	-0.17671854	-0.088290359	0.244609036	0.219235138	0.346609457	0.316681782	0.533130103	0.208407307	0.874135775	0.996667855	Bacteria.Firmicutes.Clostridia.Clostridiales.Lachnospiraceae..Eubacterium..eligens.group	CASP7
161045	ENSG00000165810	rs12659188	0.034787797	0.007886578	0.103104933	0.014859973	-0.475377061	0.494077569	0.513989446	-0.655603242	0.220558871	0.180296291	0.310965976	0.262097985	0.145870234	0.022990225	0.869169024	0.758254596	Bacteria.Firmicutes.Clostridia.Clostridiales.Lachnospiraceae..Eubacterium..eligens.group	BTNL9
161046	ENSG00000165828	rs75240178	0.053862892	0.023826971	0.017250535	0.004008719	1.199984873	-0.788954654	-1.893952407	1.336801485	0.611301791	0.341041341	0.77526595	0.448291007	0.187505828	0.047440946	0.869169024	0.687071141	Bacteria.Firmicutes.Clostridia.Clostridiales.Lachnospiraceae..Eubacterium..eligens.group	PRAP1
161047	ENSG00000165832	rs7099565	0.079067213	0.050964741	0.657649215	0.413199086	-0.478631052	0.41602057	-0.179680389	0.271529731	0.268333801	0.209268088	0.403616451	0.329733222	0.226792484	0.074600324	0.874135775	0.990876598	Bacteria.Firmicutes.Clostridia.Clostridiales.Lachnospiraceae..Eubacterium..eligens.group	TRUB1
161048	ENSG00000165841	rs35709381	0.732430832	0.170806497	0.896794794	0.822023664	0.065366439	-0.378104759	0.033668244	-0.091414173	0.190381656	0.27305823	0.258564921	0.404773813	0.579245589	0.155079262	0.878514177	0.996667855	Bacteria.Firmicutes.Clostridia.Clostridiales.Lachnospiraceae..Eubacterium..eligens.group	CYP2C19
161049	ENSG00000165863	rs3010455	0.255040171	0.033965446	0.241460338	0.679455091	0.277240962	-0.47750493	0.391397553	-0.123342305	0.241461902	0.220501921	0.331141166	0.297178149	0.382199371	0.058170333	0.874135775	0.996667855	Bacteria.Firmicutes.Clostridia.Clostridiales.Lachnospiraceae..Eubacterium..eligens.group	C10orf82
161050	ENSG00000165899	rs10778739	0.209295978	0.009365314	0.247921226	0.026918151	0.222897634	-0.802831098	-0.303209114	0.863414404	0.175803617	0.299913982	0.260103487	0.381501174	0.351442248	0.02567328	0.874135775	0.810927056	Bacteria.Firmicutes.Clostridia.Clostridiales.Lachnospiraceae..Eubacterium..eligens.group	OTOGL
161051	ENSG00000165916	rs11600581	0.656271058	0.979470419	0.374189384	0.853268046	0.111707582	-0.007348016	-0.312916724	0.070569404	0.249852609	0.284469709	0.349737943	0.380066746	0.553227744	0.445831071	0.874135775	0.996667855	Bacteria.Firmicutes.Clostridia.Clostridiales.Lachnospiraceae..Eubacterium..eligens.group	PSMC3
161052	ENSG00000165929	rs10140190	0.016380534	0.003997113	0.908274781	0.954828333	0.613807326	-0.616548288	-0.040051552	-0.015978793	0.249177953	0.206687054	0.34629299	0.281018822	0.097945265	0.014058912	0.878514177	0.996667855	Bacteria.Firmicutes.Clostridia.Clostridiales.Lachnospiraceae..Eubacterium..eligens.group	TC2N
161053	ENSG00000165934	rs61976605	0.963358819	0.203381912	0.39399718	0.964641076	0.008613939	-0.358083473	0.229041675	0.020182224	0.186797546	0.278725529	0.266948088	0.453544151	0.640702797	0.170808385	0.874135775	0.996667855	Bacteria.Firmicutes.Clostridia.Clostridiales.Lachnospiraceae..Eubacterium..eligens.group	CPSF2
161054	ENSG00000165948	rs8012444	0.099761014	0.117812957	0.660552341	0.446075716	-0.453613871	0.363233369	0.190740195	-0.251667781	0.271711111	0.229211561	0.432378717	0.32830749	0.255344785	0.125264549	0.874135775	0.990876598	Bacteria.Firmicutes.Clostridia.Clostridiales.Lachnospiraceae..Eubacterium..eligens.group	IFI27L1
161055	ENSG00000165959	rs10138328	0.209821223	0.157637633	0.098928641	0.221409522	0.211673071	-0.342083223	-0.413994525	0.461834076	0.16714548	0.239338105	0.247357106	0.374118889	0.351444436	0.149418435	0.869169024	0.986363369	Bacteria.Firmicutes.Clostridia.Clostridiales.Lachnospiraceae..Eubacterium..eligens.group	CLMN
161056	ENSG00000165966	rs10880103	0.848098311	0.260523167	0.393311417	0.64406308	0.039104814	-0.253757113	0.259911829	-0.167535981	0.203354016	0.223594741	0.302485978	0.360947248	0.611661908	0.199506705	0.874135775	0.996667855	Bacteria.Firmicutes.Clostridia.Clostridiales.Lachnospiraceae..Eubacterium..eligens.group	PDZRN4
161057	ENSG00000165983	rs1055337	0.379187816	0.07639245	0.688426312	0.148266762	0.26130355	-0.394436172	-0.161384656	0.45495837	0.295145027	0.21910188	0.400696674	0.311017792	0.452297851	0.096474194	0.874135775	0.969448039	Bacteria.Firmicutes.Clostridia.Clostridiales.Lachnospiraceae..Eubacterium..eligens.group	PTER
161058	ENSG00000166002	rs2605596	0.890935947	0.75821321	0.716022621	0.394488324	0.036948213	-0.062852725	0.131237685	-0.238780816	0.268421027	0.203335918	0.359216397	0.278589864	0.625789031	0.384494928	0.874135775	0.990876598	Bacteria.Firmicutes.Clostridia.Clostridiales.Lachnospiraceae..Eubacterium..eligens.group	SMCO4
161059	ENSG00000166024	rs1048757	0.470832618	0.329112443	0.692315566	0.970482062	-0.20365686	0.218252934	-0.168785386	0.011510041	0.28079028	0.221988169	0.424666956	0.309873579	0.490220998	0.23151522	0.874135775	0.996667855	Bacteria.Firmicutes.Clostridia.Clostridiales.Lachnospiraceae..Eubacterium..eligens.group	R3HCC1L
161060	ENSG00000166037	rs7749	0.066207975	0.073405647	0.143061476	0.324705562	-0.472703178	0.514723915	0.494120153	-0.375819771	0.253058506	0.282928011	0.333382298	0.378759868	0.205410431	0.094525422	0.874135775	0.986363369	Bacteria.Firmicutes.Clostridia.Clostridiales.Lachnospiraceae..Eubacterium..eligens.group	CEP57
161061	ENSG00000166046	rs11112945	0.220802962	0.121088659	0.443738929	0.452814384	-0.263126482	0.403709085	0.229024014	-0.273928683	0.212868438	0.257063061	0.297231707	0.362722354	0.358120871	0.127875121	0.874135775	0.990876598	Bacteria.Firmicutes.Clostridia.Clostridiales.Lachnospiraceae..Eubacterium..eligens.group	TCP11L2
161062	ENSG00000166126	rs2295829	0.075942002	0.012963746	0.495366825	0.603154815	-0.306462007	0.574266474	-0.176360973	-0.152203259	0.16996666	0.224844751	0.257236102	0.29136501	0.221454686	0.031735185	0.874135775	0.996667855	Bacteria.Firmicutes.Clostridia.Clostridiales.Lachnospiraceae..Eubacterium..eligens.group	AMN
161063	ENSG00000166130	rs12371097	0.337640612	0.243235725	0.537450467	0.745761775	-0.189275353	0.39478261	0.169951715	-0.155978649	0.195965814	0.335279767	0.274154774	0.47905914	0.428445645	0.190622641	0.874135775	0.996667855	Bacteria.Firmicutes.Clostridia.Clostridiales.Lachnospiraceae..Eubacterium..eligens.group	IKBIP
161064	ENSG00000166135	rs2489036	0.962336683	0.70814816	0.632615721	0.589118563	-0.009414954	-0.11044649	0.13447667	-0.227848209	0.198623037	0.293767434	0.27999586	0.419790157	0.640702797	0.37001869	0.874135775	0.994730196	Bacteria.Firmicutes.Clostridia.Clostridiales.Lachnospiraceae..Eubacterium..eligens.group	HIF1AN
161065	ENSG00000166145	rs689626	0.704226627	0.635572989	0.654736892	0.809693545	-0.238446385	0.163560222	-0.336912389	0.101698847	0.625398286	0.343539263	0.749976118	0.420610344	0.568466877	0.346231056	0.874135775	0.996667855	Bacteria.Firmicutes.Clostridia.Clostridiales.Lachnospiraceae..Eubacterium..eligens.group	SPINT1
161066	ENSG00000166170	rs11625397	0.468360801	0.455792188	0.303018147	0.250559074	-0.258424684	0.192119942	0.507323313	-0.40662384	0.354316058	0.256086955	0.488710137	0.350785392	0.489295823	0.283493229	0.874135775	0.986363369	Bacteria.Firmicutes.Clostridia.Clostridiales.Lachnospiraceae..Eubacterium..eligens.group	BAG5
161067	ENSG00000166181	rs7121370	0.80778979	0.682447605	0.705067553	0.613576127	0.066670617	-0.102394371	-0.140447319	0.174091446	0.272953124	0.249170972	0.369469248	0.343115198	0.600934526	0.361809211	0.874135775	0.996667855	Bacteria.Firmicutes.Clostridia.Clostridiales.Lachnospiraceae..Eubacterium..eligens.group	API5
161068	ENSG00000166183	rs1744284	0.014534724	0.018391187	0.062005439	0.7286029	0.399585461	-0.569256152	-0.422980508	0.116684532	0.159200156	0.235460207	0.222798751	0.334856528	0.09300642	0.039580739	0.869169024	0.996667855	Bacteria.Firmicutes.Clostridia.Clostridiales.Lachnospiraceae..Eubacterium..eligens.group	ASPG
161069	ENSG00000166211	rs7139011	0.395434302	0.199027231	0.749262105	0.536171957	0.272037845	-0.278098469	-0.146449615	0.191208719	0.318030795	0.214358794	0.456299894	0.30747549	0.458812346	0.168609788	0.874135775	0.991937362	Bacteria.Firmicutes.Clostridia.Clostridiales.Lachnospiraceae..Eubacterium..eligens.group	SPIC
161070	ENSG00000166260	rs17745279	0.290068085	0.08351353	0.936532732	0.414361966	0.201296812	-0.438746219	0.022215523	-0.321897471	0.188739169	0.249678452	0.277928159	0.391877175	0.403367375	0.101767954	0.878514177	0.990876598	Bacteria.Firmicutes.Clostridia.Clostridiales.Lachnospiraceae..Eubacterium..eligens.group	COX11
161071	ENSG00000166262	rs34212162	0.008243637	0.027635947	0.299279352	0.900370747	-0.395983742	0.612509568	0.22404438	-0.042828115	0.145363473	0.271950157	0.21414801	0.340783001	0.067296071	0.051642419	0.874135775	0.996667855	Bacteria.Firmicutes.Clostridia.Clostridiales.Lachnospiraceae..Eubacterium..eligens.group	FAM227B
161072	ENSG00000166275	rs11191423	0.04751307	0.008344518	0.378604086	0.754451735	0.35460769	-0.557720294	-0.230038239	-0.109671225	0.175603137	0.205073351	0.259510693	0.349183671	0.17451162	0.023928224	0.874135775	0.996667855	Bacteria.Firmicutes.Clostridia.Clostridiales.Lachnospiraceae..Eubacterium..eligens.group	BORCS7
161073	ENSG00000166295	rs7913447	0.272617443	0.206579683	0.499411116	0.807786869	0.350443689	-0.289194929	-0.293480674	0.07541269	0.316773989	0.226718561	0.432122764	0.308738861	0.395371486	0.172135264	0.874135775	0.996667855	Bacteria.Firmicutes.Clostridia.Clostridiales.Lachnospiraceae..Eubacterium..eligens.group	ANAPC16
161074	ENSG00000166321	rs2894215	0.278367623	0.065473484	0.576063309	0.127976282	0.166400029	-0.562373292	0.120986006	-0.578495602	0.152241675	0.300224633	0.215302242	0.375280791	0.397705643	0.088179775	0.874135775	0.959919777	Bacteria.Firmicutes.Clostridia.Clostridiales.Lachnospiraceae..Eubacterium..eligens.group	NUDT13
161075	ENSG00000166323	rs4753840	0.197348002	0.699443496	0.433424426	0.376173539	-0.232826938	0.113750147	0.206575295	0.40760349	0.178784477	0.29335406	0.262097922	0.457474855	0.343671162	0.367306748	0.874135775	0.990745515	Bacteria.Firmicutes.Clostridia.Clostridiales.Lachnospiraceae..Eubacterium..eligens.group	C11orf65
161076	ENSG00000166340	rs1800745	0.235697849	0.3971057	0.440511286	0.892213287	-0.248307353	0.261569362	0.224474297	0.056605234	0.2074904	0.306882439	0.289264865	0.416129609	0.369534476	0.260306361	0.874135775	0.996667855	Bacteria.Firmicutes.Clostridia.Clostridiales.Lachnospiraceae..Eubacterium..eligens.group	TPP1
161077	ENSG00000166347	rs948798	0.553013628	0.092902997	0.702234918	0.197602728	0.093170481	-0.522153528	0.087015024	-0.545014247	0.156247278	0.306253576	0.226619314	0.418749605	0.519821061	0.108696945	0.874135775	0.970122865	Bacteria.Firmicutes.Clostridia.Clostridiales.Lachnospiraceae..Eubacterium..eligens.group	CYB5A
161078	ENSG00000166349	rs6416085	0.889605261	0.764991427	0.579845697	0.507033211	0.118751782	-0.138822249	-0.602999858	0.397637716	0.852240501	0.4624798	1.083828651	0.596068102	0.625736595	0.386321097	0.874135775	0.990876598	Bacteria.Firmicutes.Clostridia.Clostridiales.Lachnospiraceae..Eubacterium..eligens.group	RAG1
161079	ENSG00000166394	rs7130123	0.19834198	0.184692872	0.506608563	0.461268514	-0.531950672	0.342631054	-0.380076827	0.269908752	0.409395282	0.255607643	0.5691729	0.364205843	0.344140568	0.161652021	0.874135775	0.990876598	Bacteria.Firmicutes.Clostridia.Clostridiales.Lachnospiraceae..Eubacterium..eligens.group	CYB5R2
161080	ENSG00000166396	rs147867204	0.850968585	0.729108574	0.479150217	0.103914055	-0.030567484	0.117338599	-0.161561505	0.777313781	0.162057601	0.337388546	0.227003496	0.471404559	0.612294263	0.3755531	0.874135775	0.957537868	Bacteria.Firmicutes.Clostridia.Clostridiales.Lachnospiraceae..Eubacterium..eligens.group	SERPINB7
161081	ENSG00000166435	rs2165163	1.69E-06	1.06E-08	0.392257307	0.838459011	-0.782407298	1.320805835	0.180186576	-0.056130609	0.148839302	0.20201092	0.2092324	0.274247909	0.00018108	6.47E-07	0.874135775	0.996667855	Bacteria.Firmicutes.Clostridia.Clostridiales.Lachnospiraceae..Eubacterium..eligens.group	XRRA1
161082	ENSG00000166436	rs10840105	0.016299746	0.001731801	0.639027069	0.768980922	-0.356135693	0.522291338	-0.096693432	0.066377158	0.144461215	0.159916975	0.205191643	0.225068562	0.097925295	0.007914648	0.874135775	0.996667855	Bacteria.Firmicutes.Clostridia.Clostridiales.Lachnospiraceae..Eubacterium..eligens.group	TRIM66
161083	ENSG00000166454	rs2602428	0.355721303	0.145521496	0.947432472	0.509635795	0.497028812	-0.477770547	-0.043643335	0.264436172	0.534396018	0.32436608	0.659437582	0.398844388	0.438302317	0.142948367	0.878514177	0.990876598	Bacteria.Firmicutes.Clostridia.Clostridiales.Lachnospiraceae..Eubacterium..eligens.group	ATMIN
161084	ENSG00000166477	rs17612102	0.84394151	0.568379471	0.89637772	0.633724538	-0.065665885	0.13469898	-0.061228391	-0.164231377	0.33226578	0.234947386	0.468317431	0.343068126	0.609658532	0.323823528	0.878514177	0.996667855	Bacteria.Firmicutes.Clostridia.Clostridiales.Lachnospiraceae..Eubacterium..eligens.group	LEO1
161085	ENSG00000166478	rs11042408	0.53600477	0.968979397	0.789249458	0.238049075	-0.1181652	-0.012179881	-0.076457897	0.47705102	0.18993884	0.312015323	0.284894396	0.400658546	0.513923894	0.443069767	0.874135775	0.986363369	Bacteria.Firmicutes.Clostridia.Clostridiales.Lachnospiraceae..Eubacterium..eligens.group	ZNF143
161086	ENSG00000166479	rs9960027	0.598787967	0.821419864	0.455504377	0.4239806	-0.09022907	-0.053930409	0.17837539	0.290329163	0.170662538	0.237977539	0.237613659	0.360868849	0.537654307	0.404966625	0.874135775	0.990876598	Bacteria.Firmicutes.Clostridia.Clostridiales.Lachnospiraceae..Eubacterium..eligens.group	TMX3
161087	ENSG00000166501	rs411103	0.236759042	0.763273471	0.394326861	0.440604716	-0.269209418	0.065556259	0.269590479	0.251471966	0.225472049	0.216763286	0.314428065	0.324121487	0.369881544	0.385796866	0.874135775	0.990876598	Bacteria.Firmicutes.Clostridia.Clostridiales.Lachnospiraceae..Eubacterium..eligens.group	PRKCB
161088	ENSG00000166510	rs2282585	0.177440882	0.410203306	0.286442381	0.878848343	0.352843853	-0.184010724	-0.376133678	-0.049316977	0.258828253	0.222019894	0.350004131	0.32228828	0.331198551	0.265580252	0.874135775	0.996667855	Bacteria.Firmicutes.Clostridia.Clostridiales.Lachnospiraceae..Eubacterium..eligens.group	CCDC68
161089	ENSG00000166548	rs725131	0.196967859	0.264854899	0.705950752	0.524557011	-0.246160504	0.362712235	0.101210156	0.291811721	0.188860753	0.32254114	0.267089438	0.456142054	0.343496045	0.202187246	0.874135775	0.990876598	Bacteria.Firmicutes.Clostridia.Clostridiales.Lachnospiraceae..Eubacterium..eligens.group	TK2
161090	ENSG00000166575	rs4318005	0.469290021	0.285850743	0.925226597	0.930386449	-0.198640578	0.236417826	-0.035279559	-0.028524186	0.272920485	0.219721865	0.374471958	0.325274341	0.489295823	0.212562675	0.878514177	0.996667855	Bacteria.Firmicutes.Clostridia.Clostridiales.Lachnospiraceae..Eubacterium..eligens.group	TMEM135
161091	ENSG00000166582	rs12949255	0.559661443	0.190819839	0.872447328	0.285534414	-0.150493006	0.304932487	-0.053322872	-0.334273712	0.256674469	0.230706348	0.330836794	0.310461425	0.522662233	0.16519353	0.878514177	0.986363369	Bacteria.Firmicutes.Clostridia.Clostridiales.Lachnospiraceae..Eubacterium..eligens.group	CENPV
161092	ENSG00000166603	rs8087522	0.387534601	0.608057265	0.259675225	0.436790923	-0.229726812	0.134916651	0.405430162	-0.269393254	0.26409912	0.261815813	0.356598271	0.344326505	0.455046835	0.337783105	0.874135775	0.990876598	Bacteria.Firmicutes.Clostridia.Clostridiales.Lachnospiraceae..Eubacterium..eligens.group	MC4R
161093	ENSG00000166669	rs2120586	0.721642329	0.008349227	0.539917357	0.107539531	0.057902016	-0.867962061	0.154158918	0.658567506	0.161832494	0.31917343	0.250198613	0.403647943	0.575238479	0.023928224	0.874135775	0.957537868	Bacteria.Firmicutes.Clostridia.Clostridiales.Lachnospiraceae..Eubacterium..eligens.group	ATF7IP2
161094	ENSG00000166704	rs8106256	0.965294168	0.872798105	0.025413837	0.015458195	-0.012998939	0.031641237	1.053326772	-0.713777796	0.297618794	0.196861249	0.460583337	0.287118794	0.640917194	0.418107374	0.869169024	0.758254596	Bacteria.Firmicutes.Clostridia.Clostridiales.Lachnospiraceae..Eubacterium..eligens.group	ZNF606
161095	ENSG00000166716	rs8043333	0.808818941	0.641894495	0.447670903	0.565922415	0.114603981	-0.132398993	0.487045409	-0.221690852	0.471772096	0.283387314	0.637608075	0.38423273	0.600972347	0.348361545	0.874135775	0.994730196	Bacteria.Firmicutes.Clostridia.Clostridiales.Lachnospiraceae..Eubacterium..eligens.group	ZNF592
161096	ENSG00000166734	rs2696082	0.336728395	0.495997445	0.870018858	0.86277464	-0.335019953	0.181024823	0.076269734	0.059572329	0.346203276	0.264426663	0.464288523	0.343318897	0.428040889	0.298535164	0.878514177	0.996667855	Bacteria.Firmicutes.Clostridia.Clostridiales.Lachnospiraceae..Eubacterium..eligens.group	GOLM2
161097	ENSG00000166743	rs7198885	0.60034288	0.811258847	0.234259916	0.508684034	0.100640006	0.071778727	-0.322279998	0.274616332	0.191168574	0.299376531	0.26846848	0.413266245	0.538042222	0.401385837	0.874135775	0.990876598	Bacteria.Firmicutes.Clostridia.Clostridiales.Lachnospiraceae..Eubacterium..eligens.group	ACSM1
161098	ENSG00000166750	rs34253126	0.050174851	0.140062805	0.289134048	0.773885193	-0.48438531	0.323118469	0.408949677	-0.091473995	0.242799908	0.216344795	0.382689649	0.317092119	0.180246716	0.139927746	0.874135775	0.996667855	Bacteria.Firmicutes.Clostridia.Clostridiales.Lachnospiraceae..Eubacterium..eligens.group	SLFN5
161099	ENSG00000166762	rs2957637	0.024908168	0.004823045	0.075934051	0.165019827	0.272607691	-0.550733952	-0.305678986	0.427877406	0.118772967	0.188788775	0.169527681	0.304765344	0.123394436	0.01622637	0.869169024	0.969448039	Bacteria.Firmicutes.Clostridia.Clostridiales.Lachnospiraceae..Eubacterium..eligens.group	CATSPER2
161100	ENSG00000166788	rs78251200	0.741222483	0.663845525	0.763213986	0.758137571	0.068558864	-0.116519057	-0.08722562	-0.13118609	0.206735519	0.266894407	0.288338791	0.424265251	0.581705121	0.355825566	0.874135775	0.996667855	Bacteria.Firmicutes.Clostridia.Clostridiales.Lachnospiraceae..Eubacterium..eligens.group	SAAL1
161101	ENSG00000166794	rs895885	0.595808271	0.501182021	0.678627894	0.796863852	-0.244900161	0.192716362	-0.236851897	0.093160761	0.459455527	0.284935953	0.569108035	0.360459395	0.53721518	0.300736927	0.874135775	0.996667855	Bacteria.Firmicutes.Clostridia.Clostridiales.Lachnospiraceae..Eubacterium..eligens.group	PPIB
161102	ENSG00000166796	rs1506520	9.90E-07	4.13E-07	0.934734217	0.95211629	2.759682532	-1.605782167	0.060195635	0.024572331	0.511371239	0.285648329	0.732281794	0.40764933	0.000135108	1.33E-05	0.878514177	0.996667855	Bacteria.Firmicutes.Clostridia.Clostridiales.Lachnospiraceae..Eubacterium..eligens.group	LDHC
161103	ENSG00000166801	rs11229848	0.595873683	0.956732716	0.451586157	0.812536422	-0.092288439	0.015475951	0.186360565	-0.087244865	0.173172586	0.28416781	0.246096851	0.366411581	0.53721518	0.440070392	0.874135775	0.996667855	Bacteria.Firmicutes.Clostridia.Clostridiales.Lachnospiraceae..Eubacterium..eligens.group	FAM111A
161104	ENSG00000166816	rs730168	0.13860142	0.032310309	0.102082697	0.231685306	0.265396319	-0.554412019	-0.404850734	0.416925864	0.17703046	0.25353214	0.244194192	0.345382086	0.302220588	0.056743	0.869169024	0.986363369	Bacteria.Firmicutes.Clostridia.Clostridiales.Lachnospiraceae..Eubacterium..eligens.group	LDHD
161105	ENSG00000166819	rs8179046	0.301974448	0.03046822	0.371793161	0.778062668	-0.167674124	0.608724532	-0.217789326	0.10230236	0.161171196	0.275252218	0.242192217	0.361492609	0.406801676	0.055355159	0.874135775	0.996667855	Bacteria.Firmicutes.Clostridia.Clostridiales.Lachnospiraceae..Eubacterium..eligens.group	PLIN1
161106	ENSG00000166821	rs55910113	0.386748049	0.008555539	0.621920662	0.346259868	-0.154251948	0.758638117	-0.129020421	-0.353840899	0.177036281	0.279898927	0.260404962	0.372994514	0.454952715	0.024223342	0.874135775	0.986363369	Bacteria.Firmicutes.Clostridia.Clostridiales.Lachnospiraceae..Eubacterium..eligens.group	PEX11A
161107	ENSG00000166822	rs11643207	0.160248034	0.105444167	0.405208857	0.271768429	-0.463521028	0.358878435	0.405792741	-0.38411476	0.326370781	0.218624078	0.48439874	0.346590081	0.318820131	0.116890235	0.874135775	0.986363369	Bacteria.Firmicutes.Clostridia.Clostridiales.Lachnospiraceae..Eubacterium..eligens.group	TMEM170A
161108	ENSG00000166839	rs4776648	0.639149965	0.252977254	0.619953936	0.221475865	0.1218305	-0.235741673	-0.181237678	0.390177458	0.258629586	0.204419398	0.363737806	0.316117776	0.549012137	0.195398171	0.874135775	0.986363369	Bacteria.Firmicutes.Clostridia.Clostridiales.Lachnospiraceae..Eubacterium..eligens.group	ANKDD1A
161109	ENSG00000166845	rs12606709	0.958209201	0.450072649	0.090999124	0.318936386	0.010047274	-0.221693937	0.48586677	-0.408829032	0.19101144	0.291774794	0.28327008	0.407107768	0.639974579	0.281522895	0.869169024	0.986363369	Bacteria.Firmicutes.Clostridia.Clostridiales.Lachnospiraceae..Eubacterium..eligens.group	C18orf54
161110	ENSG00000166847	rs7588	0.277768115	0.020870499	0.17274033	0.026878056	-0.187530724	0.511728875	-0.331811474	0.841369806	0.171358614	0.216185843	0.240725481	0.371659356	0.397705643	0.043484042	0.874135775	0.810927056	Bacteria.Firmicutes.Clostridia.Clostridiales.Lachnospiraceae..Eubacterium..eligens.group	DCTN5
161111	ENSG00000166881	rs841828	0.34138556	0.420290206	0.594651363	0.949913529	-0.436193874	0.220898424	0.321365645	-0.023266	0.45515251	0.27238346	0.601015914	0.368981255	0.429612917	0.268797432	0.874135775	0.996667855	Bacteria.Firmicutes.Clostridia.Clostridiales.Lachnospiraceae..Eubacterium..eligens.group	NEMP1
161112	ENSG00000166928	rs7940689	0.138355176	0.19676982	0.702169016	0.939281417	-0.603506185	0.316758859	0.239339736	0.029134761	0.402308477	0.242916821	0.623184213	0.381026754	0.302220588	0.167460017	0.874135775	0.996667855	Bacteria.Firmicutes.Clostridia.Clostridiales.Lachnospiraceae..Eubacterium..eligens.group	MS4A14
161113	ENSG00000166938	rs7171902	0.711339894	0.593825655	0.325610421	0.678425629	-0.062452381	-0.309743819	0.241934023	-0.270516058	0.168038365	0.577982589	0.244286536	0.649562691	0.571627681	0.333191559	0.874135775	0.996667855	Bacteria.Firmicutes.Clostridia.Clostridiales.Lachnospiraceae..Eubacterium..eligens.group	DIS3L
161114	ENSG00000166946	rs540587	0.420771798	0.429076214	0.455949389	0.532852131	-0.436422023	0.233438906	-0.595186635	0.274201412	0.53870021	0.293386525	0.793634158	0.437354809	0.471162777	0.272450893	0.874135775	0.990876598	Bacteria.Firmicutes.Clostridia.Clostridiales.Lachnospiraceae..Eubacterium..eligens.group	CCNDBP1
161115	ENSG00000166965	rs8028409	0.493361263	0.000315691	0.772736259	0.01507625	-0.105818074	0.81450011	-0.063068438	-0.965100403	0.153625933	0.214221128	0.21748805	0.386697755	0.498469795	0.002404822	0.874135775	0.758254596	Bacteria.Firmicutes.Clostridia.Clostridiales.Lachnospiraceae..Eubacterium..eligens.group	RCCD1
161116	ENSG00000166979	rs8134422	0.921720917	0.522088098	0.653965068	0.725180676	-0.019236462	-0.164044517	0.127883949	-0.134100277	0.195011423	0.254900013	0.283993019	0.379840303	0.632106135	0.307323743	0.874135775	0.996667855	Bacteria.Firmicutes.Clostridia.Clostridiales.Lachnospiraceae..Eubacterium..eligens.group	EVA1C
161117	ENSG00000167065	rs75490016	0.533451186	0.515582507	0.156816554	0.933706878	-0.117392463	-0.202265559	0.36879385	-0.037779183	0.187517445	0.309421114	0.257508394	0.45244637	0.513100033	0.305362415	0.874135775	0.996667855	Bacteria.Firmicutes.Clostridia.Clostridiales.Lachnospiraceae..Eubacterium..eligens.group	DUSP18
161118	ENSG00000167080	rs72835417	0.201402563	0.001262697	0.54466552	0.032760832	0.202772655	-1.107345518	-0.139481198	0.966526974	0.157135224	0.328671901	0.229061983	0.443181101	0.346071891	0.006614033	0.874135775	0.84175281	Bacteria.Firmicutes.Clostridia.Clostridiales.Lachnospiraceae..Eubacterium..eligens.group	B4GALNT2
161119	ENSG00000167088	rs2156557	0.183941464	0.161352265	0.101883502	0.136185586	0.333321863	-0.341968035	-0.589876447	0.499975515	0.248231686	0.241429523	0.355585295	0.331427322	0.335505173	0.151421796	0.869169024	0.962291669	Bacteria.Firmicutes.Clostridia.Clostridiales.Lachnospiraceae..Eubacterium..eligens.group	SNRPD1
161120	ENSG00000167112	rs7020302	0.678523419	0.328847173	0.795321319	0.685461134	0.092806116	-0.276464448	-0.082606244	0.169099489	0.222917788	0.281040625	0.317157495	0.415668167	0.56152514	0.231424244	0.874135775	0.996667855	Bacteria.Firmicutes.Clostridia.Clostridiales.Lachnospiraceae..Eubacterium..eligens.group	TRUB2
161121	ENSG00000167117	rs72839298	0.338827484	0.489267132	0.92969176	0.093720286	0.175679747	-0.187556388	-0.023287216	-0.694751248	0.182340221	0.269723271	0.262924051	0.408525793	0.428492477	0.296222087	0.878514177	0.957537868	Bacteria.Firmicutes.Clostridia.Clostridiales.Lachnospiraceae..Eubacterium..eligens.group	ANKRD40CL
161122	ENSG00000167136	rs2977994	0.325507851	0.10037183	0.982299419	0.308442934	-0.353674887	0.386358198	0.010276435	-0.320886129	0.357037682	0.23185103	0.461438245	0.312627865	0.421670646	0.113624128	0.887403115	0.986363369	Bacteria.Firmicutes.Clostridia.Clostridiales.Lachnospiraceae..Eubacterium..eligens.group	ENDOG
161123	ENSG00000167173	rs371763890	0.41557598	0.894185632	0.682364786	0.286852731	-0.163810592	0.044742063	0.117233993	0.450794624	0.199944844	0.335087398	0.285203585	0.419838915	0.467997431	0.423837465	0.874135775	0.986363369	Bacteria.Firmicutes.Clostridia.Clostridiales.Lachnospiraceae..Eubacterium..eligens.group	C15orf39
161124	ENSG00000167193	rs10852858	0.205602214	0.164236812	0.534109813	0.639393649	0.321105058	-0.307912732	-0.246265623	0.152664652	0.251186462	0.218905401	0.394009338	0.324322471	0.347713733	0.152111118	0.874135775	0.996667855	Bacteria.Firmicutes.Clostridia.Clostridiales.Lachnospiraceae..Eubacterium..eligens.group	CRK
161125	ENSG00000167208	rs2270369	0.11122074	0.19131634	0.421561206	0.110426232	-0.545088821	0.293252439	-0.374610119	0.493105029	0.337650247	0.222121052	0.463192855	0.304756811	0.27004904	0.16519353	0.874135775	0.957537868	Bacteria.Firmicutes.Clostridia.Clostridiales.Lachnospiraceae..Eubacterium..eligens.group	SNX20
161126	ENSG00000167291	rs10445409	0.013427021	0.053150386	0.121387775	0.561329252	-0.588057194	0.664175446	0.575594746	-0.259411516	0.231466483	0.337310669	0.366811932	0.444332233	0.089410943	0.076419701	0.874135775	0.994359192	Bacteria.Firmicutes.Clostridia.Clostridiales.Lachnospiraceae..Eubacterium..eligens.group	TBC1D16
161127	ENSG00000167302	rs9789009	0.457805372	0.24144111	0.858494074	0.431333519	-0.128067704	0.397604674	0.043421017	-0.329912675	0.171476719	0.336378802	0.242589386	0.416679428	0.486342947	0.190110516	0.878514177	0.990876598	Bacteria.Firmicutes.Clostridia.Clostridiales.Lachnospiraceae..Eubacterium..eligens.group	TEPSIN
161128	ENSG00000167315	rs2945506	0.154347783	0.396634581	0.544984168	0.792741592	0.365211401	-0.15515688	-0.273144413	-0.081356276	0.253465143	0.181853002	0.448925934	0.308379451	0.313697795	0.260197922	0.874135775	0.996667855	Bacteria.Firmicutes.Clostridia.Clostridiales.Lachnospiraceae..Eubacterium..eligens.group	ACAA2
161129	ENSG00000167325	rs200857800	0.361563887	0.292744958	0.828783079	0.936915545	0.232457632	-0.403108498	-0.0746531	0.044747239	0.253010855	0.380081754	0.343830226	0.563216482	0.440969588	0.215645345	0.875427066	0.996667855	Bacteria.Firmicutes.Clostridia.Clostridiales.Lachnospiraceae..Eubacterium..eligens.group	RRM1
161130	ENSG00000167363	rs8082558	0.296016378	0.146157632	0.919373788	0.829929336	0.337425989	-0.333075102	-0.03889864	-0.066549431	0.32033248	0.226493051	0.382820463	0.308606077	0.406088699	0.143160213	0.878514177	0.996667855	Bacteria.Firmicutes.Clostridia.Clostridiales.Lachnospiraceae..Eubacterium..eligens.group	FN3K
161131	ENSG00000167394	rs2303222	0.477149171	0.448119048	0.961502078	0.978591771	-0.172430621	0.177621739	-0.017322436	-0.00869268	0.241171872	0.232761441	0.357514995	0.3227117	0.494076055	0.280979206	0.88208185	0.996667855	Bacteria.Firmicutes.Clostridia.Clostridiales.Lachnospiraceae..Eubacterium..eligens.group	ZNF668
161132	ENSG00000167447	rs6503905	0.044494265	0.072228925	0.379979811	0.700759252	-0.786215778	0.472745004	0.459356069	-0.132654717	0.38380538	0.258761535	0.519715457	0.343690548	0.165913285	0.093719061	0.874135775	0.996667855	Bacteria.Firmicutes.Clostridia.Clostridiales.Lachnospiraceae..Eubacterium..eligens.group	SMG8
161133	ENSG00000167491	rs6909	0.18531163	0.171849747	0.722694806	0.713852124	-0.298874897	0.31301292	0.120089253	-0.115746456	0.223283398	0.226609759	0.336972255	0.314299696	0.335758951	0.155528761	0.874135775	0.996667855	Bacteria.Firmicutes.Clostridia.Clostridiales.Lachnospiraceae..Eubacterium..eligens.group	GATAD2A
161134	ENSG00000167515	rs11076728	0.050887759	0.018122051	0.180824208	0.751518102	0.439192229	-0.477355225	-0.413943191	0.099025353	0.22084844	0.196970877	0.306052796	0.311438303	0.18148113	0.039199743	0.874135775	0.996667855	Bacteria.Firmicutes.Clostridia.Clostridiales.Lachnospiraceae..Eubacterium..eligens.group	TRAPPC2L
161135	ENSG00000167523	rs62068684	0.532040623	0.149887878	0.890539337	0.86806997	0.116404041	-0.502099092	-0.03498698	-0.079514375	0.185297663	0.344637379	0.253246188	0.476823687	0.512901504	0.145146297	0.878514177	0.996667855	Bacteria.Firmicutes.Clostridia.Clostridiales.Lachnospiraceae..Eubacterium..eligens.group	SPATA33
161136	ENSG00000167525	rs28647848	0.643108309	0.040011968	0.136536917	0.760336822	-0.059366583	-0.645310997	0.275167608	0.118308197	0.127533877	0.308023577	0.182571421	0.38624344	0.549787831	0.064194118	0.874135775	0.996667855	Bacteria.Firmicutes.Clostridia.Clostridiales.Lachnospiraceae..Eubacterium..eligens.group	PROCA1
161137	ENSG00000167555	rs162124	0.002347226	0.003038233	0.974744207	0.935514966	-0.856741325	0.5345874	-0.013654636	0.021416867	0.270701345	0.173706061	0.429674905	0.263698471	0.031063746	0.011649343	0.886203858	0.996667855	Bacteria.Firmicutes.Clostridia.Clostridiales.Lachnospiraceae..Eubacterium..eligens.group	ZNF528
161138	ENSG00000167562	rs10402786	0.000825484	0.00053706	0.145492097	0.11908059	-1.331764007	0.87320197	0.84717108	-0.557741976	0.379951086	0.239917296	0.575115343	0.353189068	0.015024918	0.003517132	0.874135775	0.957537868	Bacteria.Firmicutes.Clostridia.Clostridiales.Lachnospiraceae..Eubacterium..eligens.group	ZNF701
161139	ENSG00000167595	rs4806201	0.673756381	0.208056531	0.618329389	0.992384168	0.07893914	-0.423336806	0.132019916	0.004559053	0.186669628	0.332974781	0.263731952	0.475823171	0.560672842	0.173027097	0.874135775	0.998374712	Bacteria.Firmicutes.Clostridia.Clostridiales.Lachnospiraceae..Eubacterium..eligens.group	PROSER3
161140	ENSG00000167632	rs6578102	0.518805302	0.240089553	0.701766196	0.231081055	0.153742644	-0.342690389	-0.118479112	0.536608671	0.237013746	0.289080003	0.308053564	0.443945916	0.509308503	0.189396711	0.874135775	0.986363369	Bacteria.Firmicutes.Clostridia.Clostridiales.Lachnospiraceae..Eubacterium..eligens.group	TRAPPC9
161141	ENSG00000167635	rs62113115	0.32688143	0.36692652	0.258572102	0.253038962	-0.180071002	0.294914493	0.292226193	-0.622577892	0.182303822	0.324621619	0.256428766	0.539928777	0.422740658	0.247676402	0.874135775	0.986363369	Bacteria.Firmicutes.Clostridia.Clostridiales.Lachnospiraceae..Eubacterium..eligens.group	ZNF146
161142	ENSG00000167644	rs45437199	0.21157044	0.674344902	0.310520927	0.602325566	0.240607415	-0.14359726	-0.299120881	-0.220499799	0.19073172	0.3402206	0.292687051	0.421140069	0.352133386	0.35911625	0.874135775	0.996667855	Bacteria.Firmicutes.Clostridia.Clostridiales.Lachnospiraceae..Eubacterium..eligens.group	C19orf33
161143	ENSG00000167646	rs3848619	0.480720198	0.410613464	0.322076356	0.181981789	-0.150598293	0.184125852	-0.292064557	0.41969771	0.212360217	0.222354578	0.292742481	0.311142636	0.494915547	0.265581556	0.874135775	0.969448039	Bacteria.Firmicutes.Clostridia.Clostridiales.Lachnospiraceae..Eubacterium..eligens.group	DNAAF3
161144	ENSG00000167653	rs12541206	0.018007674	0.001348251	0.92397278	0.718529942	-0.625487947	0.828409005	-0.032356409	-0.123691858	0.257827856	0.247441227	0.33776327	0.34171741	0.102497234	0.006934152	0.878514177	0.996667855	Bacteria.Firmicutes.Clostridia.Clostridiales.Lachnospiraceae..Eubacterium..eligens.group	PSCA
161145	ENSG00000167671	rs56254866	0.464394437	0.135944882	0.520597196	0.47099282	0.128638097	-0.636354775	-0.159253715	0.397961747	0.174801993	0.421567742	0.246569008	0.548885575	0.488694548	0.137672043	0.874135775	0.990876598	Bacteria.Firmicutes.Clostridia.Clostridiales.Lachnospiraceae..Eubacterium..eligens.group	UBXN6
161146	ENSG00000167674	rs8887	0.33015382	0.315714062	0.327283633	0.354565183	0.338332156	-0.281201865	-0.417507343	0.328375628	0.344869627	0.278145474	0.423038453	0.352210394	0.42473723	0.226813907	0.874135775	0.986363369	Bacteria.Firmicutes.Clostridia.Clostridiales.Lachnospiraceae..Eubacterium..eligens.group	HDGFL2
161147	ENSG00000167695	rs437948	0.259202994	0.183307425	0.444132261	0.579195691	0.266095189	-0.299536961	-0.266437598	0.178929565	0.233811318	0.22274454	0.346087711	0.321054901	0.386005453	0.16089306	0.874135775	0.994730196	Bacteria.Firmicutes.Clostridia.Clostridiales.Lachnospiraceae..Eubacterium..eligens.group	TLCD3A
161148	ENSG00000167720	rs12450028	0.000217484	1.69E-08	0.20281223	0.100582409	0.722576649	-1.095849029	-0.351670532	0.470820034	0.184616022	0.170577574	0.273384583	0.282714643	0.005509252	9.26E-07	0.874135775	0.957537868	Bacteria.Firmicutes.Clostridia.Clostridiales.Lachnospiraceae..Eubacterium..eligens.group	SRR
161149	ENSG00000167723	rs322959	2.05E-06	1.80E-09	0.01828259	0.007134938	0.761739877	-1.084522543	-0.555305022	0.655877199	0.146286283	0.155510606	0.229466501	0.236186396	0.000193572	1.28E-07	0.869169024	0.748543409	Bacteria.Firmicutes.Clostridia.Clostridiales.Lachnospiraceae..Eubacterium..eligens.group	TRPV3
161150	ENSG00000167740	rs34188453	0.801123794	0.38326156	0.12735208	0.079786172	0.053502888	-0.188365549	-0.488958997	0.52604442	0.211549077	0.214599567	0.316668131	0.295638115	0.599127689	0.25396962	0.874135775	0.957537868	Bacteria.Firmicutes.Clostridia.Clostridiales.Lachnospiraceae..Eubacterium..eligens.group	CYB5D2
161151	ENSG00000167757	rs2569463	0.036402496	0.003009273	0.174457149	0.028664496	0.572921609	-0.689020681	-0.470616077	0.656491784	0.268235942	0.223649254	0.34281141	0.293460303	0.150572039	0.011593375	0.874135775	0.810927056	Bacteria.Firmicutes.Clostridia.Clostridiales.Lachnospiraceae..Eubacterium..eligens.group	KLK11
161152	ENSG00000167766	rs35706759	0.017730093	3.70E-05	0.131765748	0.006465535	0.301993699	-0.63743422	-0.270663415	0.55875728	0.124167875	0.144064374	0.177357486	0.198659416	0.101872036	0.000476124	0.874135775	0.748543409	Bacteria.Firmicutes.Clostridia.Clostridiales.Lachnospiraceae..Eubacterium..eligens.group	ZNF83
161153	ENSG00000167768	rs2741159	3.01E-05	1.05E-07	0.719700901	0.626671659	-0.916815527	1.021240541	0.093968344	-0.106609143	0.20451603	0.171110387	0.260735428	0.21814691	0.001545097	3.89E-06	0.874135775	0.996667855	Bacteria.Firmicutes.Clostridia.Clostridiales.Lachnospiraceae..Eubacterium..eligens.group	KRT1
161154	ENSG00000167771	rs11231638	0.43356808	0.779985541	0.174808825	0.533957004	0.263671954	-0.071006149	-0.611220072	0.208209433	0.334645845	0.253158171	0.445600265	0.332997032	0.47665696	0.392148184	0.874135775	0.990876598	Bacteria.Firmicutes.Clostridia.Clostridiales.Lachnospiraceae..Eubacterium..eligens.group	RCOR2
161155	ENSG00000167772	rs2042900	0.225200922	0.108926156	0.144166318	0.054744236	-0.392856457	0.379410537	0.629813632	-0.665137304	0.320889211	0.233481539	0.426127706	0.340114013	0.361720347	0.119095177	0.874135775	0.950831857	Bacteria.Firmicutes.Clostridia.Clostridiales.Lachnospiraceae..Eubacterium..eligens.group	ANGPTL4
161156	ENSG00000167800	rs2514027	0.790079706	0.330519807	0.303042557	0.184179306	0.048828436	-0.350564298	-0.264188059	0.601413889	0.182679934	0.357610623	0.25450822	0.448131576	0.595095779	0.231788065	0.874135775	0.969448039	Bacteria.Firmicutes.Clostridia.Clostridiales.Lachnospiraceae..Eubacterium..eligens.group	TBX10
161157	ENSG00000167815	rs1205170	0.133086125	0.20929565	0.254193473	0.791065489	0.442353739	-0.335131295	-0.468942603	0.096280543	0.290868641	0.264324253	0.407689149	0.361951743	0.297018042	0.173633474	0.874135775	0.996667855	Bacteria.Firmicutes.Clostridia.Clostridiales.Lachnospiraceae..Eubacterium..eligens.group	PRDX2
161158	ENSG00000167851	rs7405468	0.385255214	0.550790552	0.069581567	0.078279143	-0.212859212	0.147438581	0.607878311	-0.592717512	0.243529405	0.245873082	0.329542097	0.331398307	0.454679288	0.318168336	0.869169024	0.957537868	Bacteria.Firmicutes.Clostridia.Clostridiales.Lachnospiraceae..Eubacterium..eligens.group	CD300A
161159	ENSG00000167914	rs60134943	2.33E-08	1.27E-09	0.004240109	0.004073729	1.533812405	-1.415444874	-0.970916633	0.833643357	0.241773807	0.20050798	0.327743947	0.280085139	5.73E-06	9.83E-08	0.869169024	0.687071141	Bacteria.Firmicutes.Clostridia.Clostridiales.Lachnospiraceae..Eubacterium..eligens.group	GSDMA
161160	ENSG00000167930	rs9806942	0.677008772	0.223887058	0.582503913	0.337681519	0.070019601	-0.366507908	-0.131515386	0.447312542	0.167348522	0.298510466	0.238056966	0.463163533	0.561246269	0.181148134	0.874135775	0.986363369	Bacteria.Firmicutes.Clostridia.Clostridiales.Lachnospiraceae..Eubacterium..eligens.group	FAM234A
161161	ENSG00000167994	rs741887	0.201154065	0.045239502	0.960470529	0.551243066	0.349513699	-0.433662556	-0.017219349	0.174011912	0.27069852	0.212461428	0.346105852	0.290518384	0.345926841	0.06888531	0.88208185	0.991937362	Bacteria.Firmicutes.Clostridia.Clostridiales.Lachnospiraceae..Eubacterium..eligens.group	RAB3IL1
161162	ENSG00000168016	rs2276809	0.726709498	0.873305333	0.931471059	0.523817964	0.058176726	0.037023462	-0.021355215	-0.243459841	0.165747677	0.231277956	0.247387494	0.379881987	0.577175204	0.418193345	0.878514177	0.990876598	Bacteria.Firmicutes.Clostridia.Clostridiales.Lachnospiraceae..Eubacterium..eligens.group	TRANK1
161163	ENSG00000168026	rs784498	0.304639267	0.330589566	0.730099884	0.969112779	0.403570189	-0.238429658	-0.176452512	0.012262198	0.390079688	0.243257424	0.50930264	0.315481264	0.407309032	0.231788065	0.874135775	0.996667855	Bacteria.Firmicutes.Clostridia.Clostridiales.Lachnospiraceae..Eubacterium..eligens.group	TTC21A
161164	ENSG00000168038	rs11717170	0.002431036	0.000488582	0.303922161	0.357834343	1.259398981	-0.85845964	0.58959408	-0.317987014	0.399415625	0.233987694	0.56903393	0.34340904	0.031274864	0.003313711	0.874135775	0.986363369	Bacteria.Firmicutes.Clostridia.Clostridiales.Lachnospiraceae..Eubacterium..eligens.group	ULK4
161165	ENSG00000168071	rs578386	0.807197937	0.831946171	0.202194464	0.146521768	-0.09277168	0.054384901	0.703114357	-0.521812076	0.378622516	0.255270562	0.545836116	0.355160821	0.600934526	0.408225171	0.874135775	0.969448039	Bacteria.Firmicutes.Clostridia.Clostridiales.Lachnospiraceae..Eubacterium..eligens.group	CCDC88B
161166	ENSG00000168090	rs2527910	0.299810758	0.240315926	0.890125264	0.685902232	-0.400501145	0.303296355	0.078533781	-0.157003519	0.383235056	0.255973275	0.566294747	0.38650803	0.406711341	0.18948748	0.878514177	0.996667855	Bacteria.Firmicutes.Clostridia.Clostridiales.Lachnospiraceae..Eubacterium..eligens.group	COPS6
161167	ENSG00000168116	rs6926980	0.651466482	0.518426783	0.124101702	0.57367127	-0.091815163	-0.149562902	0.427593599	-0.190340509	0.202328269	0.230360868	0.274514119	0.336605641	0.551040234	0.30629622	0.874135775	0.994730196	Bacteria.Firmicutes.Clostridia.Clostridiales.Lachnospiraceae..Eubacterium..eligens.group	KIAA1586
161168	ENSG00000168118	rs15452	0.656503134	0.79372705	0.642545338	0.694904234	0.120450899	-0.062422271	-0.170885025	-0.126682948	0.269603309	0.23776777	0.366480216	0.321589284	0.553227744	0.395947055	0.874135775	0.996667855	Bacteria.Firmicutes.Clostridia.Clostridiales.Lachnospiraceae..Eubacterium..eligens.group	RAB4A
161169	ENSG00000168143	rs9396007	0.360412395	0.406023914	0.320697507	0.578081433	-0.208271786	0.228375559	0.311201642	-0.207962483	0.226140205	0.273090242	0.311029792	0.372053195	0.440377395	0.264312605	0.874135775	0.994730196	Bacteria.Firmicutes.Clostridia.Clostridiales.Lachnospiraceae..Eubacterium..eligens.group	FAM83B
161170	ENSG00000168175	rs11846514	0.810661104	0.203265661	0.736408081	0.181121648	0.048619613	-0.30736368	-0.106027086	0.483247783	0.20213111	0.239183885	0.313655105	0.357540844	0.601013659	0.170795013	0.874135775	0.969448039	Bacteria.Firmicutes.Clostridia.Clostridiales.Lachnospiraceae..Eubacterium..eligens.group	MAPK1IP1L
161171	ENSG00000168243	rs6429213	0.143013477	0.078557095	0.209845809	0.150701835	0.458636945	-0.368370941	-0.565168585	0.441604338	0.309404062	0.20615886	0.446303967	0.303729324	0.303463021	0.098523776	0.874135775	0.969448039	Bacteria.Firmicutes.Clostridia.Clostridiales.Lachnospiraceae..Eubacterium..eligens.group	GNG4
161172	ENSG00000168268	rs66782572	0.853934837	0.890785755	0.131953255	0.11017321	-0.052021742	-0.028254206	0.592927802	-0.477438231	0.281468303	0.204976794	0.388719414	0.294860438	0.613851361	0.423169945	0.874135775	0.957537868	Bacteria.Firmicutes.Clostridia.Clostridiales.Lachnospiraceae..Eubacterium..eligens.group	NT5DC2
161173	ENSG00000168273	rs1133415	0.340093507	0.57626672	0.481188112	0.394959307	0.220770294	-0.107957125	-0.230032148	-0.240472192	0.229745923	0.19221923	0.32471822	0.28084443	0.429221036	0.326134181	0.874135775	0.990876598	Bacteria.Firmicutes.Clostridia.Clostridiales.Lachnospiraceae..Eubacterium..eligens.group	SMIM4
161174	ENSG00000168275	rs7523348	0.891561756	0.962597458	0.030766519	0.069593217	0.029705611	-0.008464367	-0.711508996	0.453033603	0.217058461	0.17981489	0.322326385	0.245608424	0.62582248	0.441455928	0.869169024	0.957537868	Bacteria.Firmicutes.Clostridia.Clostridiales.Lachnospiraceae..Eubacterium..eligens.group	COA6
161175	ENSG00000168288	rs4667419	0.11792477	0.133359922	0.092177116	0.159471286	1.105408305	-0.556674611	-1.582854865	0.71465655	0.697763367	0.366302875	0.926267329	0.502249198	0.277517279	0.135618985	0.869169024	0.969448039	Bacteria.Firmicutes.Clostridia.Clostridiales.Lachnospiraceae..Eubacterium..eligens.group	MMADHC
161176	ENSG00000168291	rs11130641	0.258004299	0.133970673	0.768734846	0.777977306	-0.455382146	0.361899808	-0.181599099	-0.10437697	0.399117335	0.238518229	0.615082908	0.36867768	0.385388198	0.136158744	0.874135775	0.996667855	Bacteria.Firmicutes.Clostridia.Clostridiales.Lachnospiraceae..Eubacterium..eligens.group	PDHB
161177	ENSG00000168297	rs34579268	0.941883676	0.210044432	0.049214458	0.33241353	0.017487913	-0.258291866	0.667479807	-0.289041958	0.238969	0.204058631	0.333130166	0.296017068	0.636747583	0.173866405	0.869169024	0.986363369	Bacteria.Firmicutes.Clostridia.Clostridiales.Lachnospiraceae..Eubacterium..eligens.group	PXK
161178	ENSG00000168306	rs7638793	0.585705251	0.052645458	0.482072101	0.550406011	-0.078775706	0.488973476	-0.138291698	0.305236356	0.143814562	0.247788645	0.195611061	0.508529216	0.533171742	0.076273495	0.874135775	0.991937362	Bacteria.Firmicutes.Clostridia.Clostridiales.Lachnospiraceae..Eubacterium..eligens.group	ACOX2
161179	ENSG00000168374	rs7641375	0.620233558	0.342535978	0.880022682	0.48446445	-0.15984785	0.226996461	-0.068878609	-0.233685118	0.321066188	0.237431646	0.45456499	0.332362593	0.546834192	0.236574088	0.878514177	0.990876598	Bacteria.Firmicutes.Clostridia.Clostridiales.Lachnospiraceae..Eubacterium..eligens.group	ARF4
161180	ENSG00000168385	rs3755397	0.141767683	0.21614253	0.963240734	0.493849705	-0.233747926	0.580671248	-0.010910865	0.374167834	0.157190639	0.464976123	0.235846901	0.54383079	0.302997485	0.176984956	0.88208185	0.990876598	Bacteria.Firmicutes.Clostridia.Clostridiales.Lachnospiraceae..Eubacterium..eligens.group	SEPTIN2
161181	ENSG00000168389	rs3131706	0.079191501	0.045204667	0.15782796	0.167501859	0.535285675	-0.45121098	-0.565040857	0.411656817	0.300223282	0.221021914	0.39551402	0.294959956	0.226792484	0.06888531	0.874135775	0.969448039	Bacteria.Firmicutes.Clostridia.Clostridiales.Lachnospiraceae..Eubacterium..eligens.group	MFSD2A
161182	ENSG00000168411	rs2870147	0.970368843	0.419677467	0.833232796	0.197510864	0.007699371	-0.215483765	-0.0642828	0.469373972	0.206490267	0.265355038	0.304092882	0.360558236	0.642861446	0.26875284	0.875427066	0.970122865	Bacteria.Firmicutes.Clostridia.Clostridiales.Lachnospiraceae..Eubacterium..eligens.group	RFWD3
161183	ENSG00000168490	rs4076873	0.681267247	0.244238439	0.456691292	0.430849319	-0.096163097	0.317788167	-0.229013424	0.282406173	0.233089632	0.270470749	0.305876844	0.356302369	0.563067013	0.190900361	0.874135775	0.990876598	Bacteria.Firmicutes.Clostridia.Clostridiales.Lachnospiraceae..Eubacterium..eligens.group	PHYHIP
161184	ENSG00000168528	rs2275436	0.408509875	0.162416922	0.182014925	0.635241107	-0.193473882	0.274927661	-0.552518194	0.147311075	0.232590922	0.194599527	0.4096405	0.309105709	0.464726427	0.151502178	0.874135775	0.996667855	Bacteria.Firmicutes.Clostridia.Clostridiales.Lachnospiraceae..Eubacterium..eligens.group	SERINC2
161185	ENSG00000168556	rs62358469	0.699260467	0.950332964	0.037007595	0.0263101	-0.063605454	0.016820765	-0.55333074	0.912972031	0.163929169	0.26902051	0.259926848	0.401720857	0.568410424	0.438217545	0.869169024	0.810927056	Bacteria.Firmicutes.Clostridia.Clostridiales.Lachnospiraceae..Eubacterium..eligens.group	ING2
161186	ENSG00000168564	rs4861551	0.702467626	0.600095085	0.075150987	0.089575831	-0.147954719	0.123356242	-0.948004152	0.554280894	0.38564567	0.234159143	0.524316635	0.321700018	0.568410424	0.335162729	0.869169024	0.957537868	Bacteria.Firmicutes.Clostridia.Clostridiales.Lachnospiraceae..Eubacterium..eligens.group	CDKN2AIP
161187	ENSG00000168610	rs3736164	0.525306686	0.393753591	0.415426094	0.268341906	0.397570609	-0.29808375	-0.603665002	0.480641556	0.622586444	0.34723676	0.736586817	0.430567086	0.510850414	0.259206936	0.874135775	0.986363369	Bacteria.Firmicutes.Clostridia.Clostridiales.Lachnospiraceae..Eubacterium..eligens.group	STAT3
161188	ENSG00000168621	rs2973049	0.708378111	0.445053252	0.116284412	0.115767644	0.111016491	-0.152791283	0.632650512	-0.447502104	0.295527814	0.198871006	0.397527874	0.280783595	0.570693156	0.279881591	0.874135775	0.957537868	Bacteria.Firmicutes.Clostridia.Clostridiales.Lachnospiraceae..Eubacterium..eligens.group	GDNF
161189	ENSG00000168653	rs77287991	0.048610603	0.045833003	0.071060728	0.745457648	0.366819163	-0.487476459	-0.50560928	0.119764868	0.182571397	0.239503285	0.275584708	0.367379716	0.17669395	0.069343098	0.869169024	0.996667855	Bacteria.Firmicutes.Clostridia.Clostridiales.Lachnospiraceae..Eubacterium..eligens.group	NDUFS5
161190	ENSG00000168661	rs2112504	0.009375432	0.000378022	0.549170371	0.339446945	0.48075128	-0.732836184	-0.156021686	0.27476552	0.179621445	0.19555575	0.259129087	0.28555115	0.07267238	0.002810171	0.874135775	0.986363369	Bacteria.Firmicutes.Clostridia.Clostridiales.Lachnospiraceae..Eubacterium..eligens.group	ZNF30
161191	ENSG00000168671	rs10045608	0.241809279	0.126349639	0.408307523	0.389461582	0.198302889	-0.352339538	0.211671763	-0.280763127	0.167899513	0.227576085	0.254357682	0.324092849	0.372753745	0.131073844	0.874135775	0.990876598	Bacteria.Firmicutes.Clostridia.Clostridiales.Lachnospiraceae..Eubacterium..eligens.group	UGT3A2
161192	ENSG00000168724	rs6859898	0.28635321	0.05250601	0.690713172	0.955699011	0.228934038	-0.398384152	0.131798318	0.016679436	0.21299051	0.201759718	0.329793833	0.299112505	0.400240061	0.076136258	0.874135775	0.996667855	Bacteria.Firmicutes.Clostridia.Clostridiales.Lachnospiraceae..Eubacterium..eligens.group	DNAJC21
161193	ENSG00000168763	rs9948	0.772083908	0.700508508	0.779121247	0.608229626	-0.053728018	-0.105549209	0.070542803	0.293672873	0.184732449	0.273222976	0.250495408	0.570168546	0.590592394	0.367493214	0.874135775	0.996667855	Bacteria.Firmicutes.Clostridia.Clostridiales.Lachnospiraceae..Eubacterium..eligens.group	CNNM3
161194	ENSG00000168765	rs1010167	0.054809947	0.01669308	0.779191784	0.567401503	0.402850928	-0.52115577	0.08559066	-0.166486151	0.206052889	0.212205072	0.304029642	0.289657373	0.188462115	0.037485106	0.874135775	0.994730196	Bacteria.Firmicutes.Clostridia.Clostridiales.Lachnospiraceae..Eubacterium..eligens.group	GSTM4
161195	ENSG00000168778	rs11057326	0.125757914	0.205896872	0.487788473	0.570575113	-0.38939905	0.383574676	0.243010623	-0.216085506	0.251113159	0.300251173	0.348280706	0.379060046	0.286385648	0.171902872	0.874135775	0.994730196	Bacteria.Firmicutes.Clostridia.Clostridiales.Lachnospiraceae..Eubacterium..eligens.group	TCTN2
161196	ENSG00000168792	rs636000	0.939113642	0.5623439	0.929542548	0.727329967	-0.014738594	-0.159589911	0.02623408	0.131950226	0.192220327	0.274064869	0.295566651	0.376823071	0.636523629	0.321726661	0.878514177	0.996667855	Bacteria.Firmicutes.Clostridia.Clostridiales.Lachnospiraceae..Eubacterium..eligens.group	ABHD15
161197	ENSG00000168803	rs12440854	0.305297566	0.036656659	0.629156226	0.683846235	0.165731786	-0.674786677	-0.109045942	0.186774211	0.160411677	0.316371231	0.224754199	0.456633723	0.407480587	0.060614348	0.874135775	0.996667855	Bacteria.Firmicutes.Clostridia.Clostridiales.Lachnospiraceae..Eubacterium..eligens.group	ADAL
161198	ENSG00000168806	rs28578454	0.432879354	0.01222392	0.921789194	0.396315261	0.14870978	-0.90839836	0.026054143	0.433585191	0.188455009	0.352567038	0.264357644	0.507841994	0.476269615	0.030557231	0.878514177	0.990876598	Bacteria.Firmicutes.Clostridia.Clostridiales.Lachnospiraceae..Eubacterium..eligens.group	LCMT2
161199	ENSG00000168813	rs7256708	0.916402474	0.843439829	0.438682114	0.27259869	0.025865245	-0.042486554	-0.308088569	0.36472751	0.245472637	0.214281566	0.395421364	0.329672447	0.630560329	0.410483857	0.874135775	0.986363369	Bacteria.Firmicutes.Clostridia.Clostridiales.Lachnospiraceae..Eubacterium..eligens.group	ZNF507
161200	ENSG00000168827	rs8650	0.138477904	0.204623834	0.871702402	0.70586374	0.342243334	-0.345950759	-0.056826535	-0.133193166	0.228217984	0.27003116	0.350509676	0.351382111	0.302220588	0.171344216	0.878514177	0.996667855	Bacteria.Firmicutes.Clostridia.Clostridiales.Lachnospiraceae..Eubacterium..eligens.group	GFM1
161201	ENSG00000168883	rs58588820	0.122093813	0.107956327	0.347316286	0.519029025	0.389495917	-0.399608753	-0.349840244	0.228471209	0.248694971	0.245223357	0.369591565	0.352406455	0.281961232	0.118415075	0.874135775	0.990876598	Bacteria.Firmicutes.Clostridia.Clostridiales.Lachnospiraceae..Eubacterium..eligens.group	USP39
161202	ENSG00000168884	rs10937913	0.90691862	0.884265	0.689089786	0.483405964	0.040092566	-0.038455565	0.184299	-0.238837147	0.341573985	0.263161844	0.458621689	0.33886558	0.628681418	0.421784368	0.874135775	0.990876598	Bacteria.Firmicutes.Clostridia.Clostridiales.Lachnospiraceae..Eubacterium..eligens.group	TNIP2
161203	ENSG00000168899	rs6547623	0.705866442	0.327693327	0.508299606	0.252516507	0.092212819	-0.273123511	-0.227527451	0.438448778	0.243272598	0.276978037	0.342091489	0.379820724	0.569416447	0.231089888	0.874135775	0.986363369	Bacteria.Firmicutes.Clostridia.Clostridiales.Lachnospiraceae..Eubacterium..eligens.group	VAMP5
161204	ENSG00000168903	rs72494581	0.002880549	0.001450624	0.476351119	0.328212537	0.5139369	-0.696058005	-0.169570713	-0.282397669	0.166016171	0.209398263	0.236741131	0.286692896	0.036112412	0.007218842	0.874135775	0.986363369	Bacteria.Firmicutes.Clostridia.Clostridiales.Lachnospiraceae..Eubacterium..eligens.group	BTNL3
161205	ENSG00000168904	rs1011041	0.158045566	0.025733593	0.313981345	0.075835544	-0.277306781	0.829220711	0.269754285	-0.896991046	0.19421077	0.363407533	0.265861312	0.497294466	0.317276766	0.049951834	0.874135775	0.957537868	Bacteria.Firmicutes.Clostridia.Clostridiales.Lachnospiraceae..Eubacterium..eligens.group	LRRC28
161206	ENSG00000168936	rs115455600	0.287794167	0.382586545	0.835933747	0.105605061	0.188871538	-0.204945071	-0.052703477	-0.565758086	0.176248762	0.233155196	0.253482805	0.344814841	0.401388008	0.25381872	0.875427066	0.957537868	Bacteria.Firmicutes.Clostridia.Clostridiales.Lachnospiraceae..Eubacterium..eligens.group	TMEM129
161207	ENSG00000168938	rs17388251	0.104194486	0.144200378	0.089658549	0.669703001	0.331909559	-0.29017391	-0.485391987	0.12098365	0.201454154	0.196346678	0.281791755	0.282360997	0.260717762	0.142472725	0.869169024	0.996667855	Bacteria.Firmicutes.Clostridia.Clostridiales.Lachnospiraceae..Eubacterium..eligens.group	PPIC
161208	ENSG00000168944	rs60940635	0.625396865	0.933924319	0.448678692	0.885489737	-0.134111871	-0.018849994	0.297554251	-0.053543041	0.273410716	0.226493606	0.390408276	0.370356716	0.548112992	0.434035624	0.874135775	0.996667855	Bacteria.Firmicutes.Clostridia.Clostridiales.Lachnospiraceae..Eubacterium..eligens.group	CEP120
161209	ENSG00000168952	rs11623931	0.177276374	0.014951581	0.571527666	0.533149612	0.267893085	-0.74985576	-0.157640447	0.25485514	0.196437072	0.300064934	0.277221682	0.406793485	0.331198551	0.034867022	0.874135775	0.990876598	Bacteria.Firmicutes.Clostridia.Clostridiales.Lachnospiraceae..Eubacterium..eligens.group	STXBP6
161210	ENSG00000168958	rs7577008	0.738945421	0.718418122	0.990276083	0.517981085	0.066001206	-0.081560121	-0.003524519	-0.206173916	0.197220735	0.225228583	0.288099662	0.317215535	0.581031544	0.373265869	0.887466012	0.990876598	Bacteria.Firmicutes.Clostridia.Clostridiales.Lachnospiraceae..Eubacterium..eligens.group	MFF
161211	ENSG00000168993	rs9328758	0.001961311	0.003159758	0.22600635	0.463420944	1.023809617	-0.713238999	-0.522441722	0.230495817	0.317474442	0.232770295	0.427485541	0.312528713	0.027538853	0.012033637	0.874135775	0.990876598	Bacteria.Firmicutes.Clostridia.Clostridiales.Lachnospiraceae..Eubacterium..eligens.group	CPLX1
161212	ENSG00000168995	rs273694	0.495090926	0.319867942	0.272293988	0.390875329	0.235798324	-0.236044106	0.523926812	-0.279981938	0.343709326	0.235506642	0.47326702	0.324162012	0.498725517	0.228057644	0.874135775	0.990876598	Bacteria.Firmicutes.Clostridia.Clostridiales.Lachnospiraceae..Eubacterium..eligens.group	SIGLEC7
161213	ENSG00000169018	rs66989829	0.580808961	0.766302677	0.472500362	0.675542627	-0.133160073	0.077355043	0.23742699	-0.145056101	0.239952299	0.259195376	0.328589492	0.345024681	0.532321325	0.386868516	0.874135775	0.996667855	Bacteria.Firmicutes.Clostridia.Clostridiales.Lachnospiraceae..Eubacterium..eligens.group	FEM1B
161214	ENSG00000169019	rs73234586	0.30060105	0.03651765	0.530408136	0.697286142	0.17304605	-1.047237595	-0.153320761	0.240483764	0.165859025	0.490617613	0.243092312	0.615539204	0.406711341	0.060614348	0.874135775	0.996667855	Bacteria.Firmicutes.Clostridia.Clostridiales.Lachnospiraceae..Eubacterium..eligens.group	COMMD8
161215	ENSG00000169032	rs8039880	0.112540022	0.166414639	0.196387906	0.385605058	-0.334802889	0.406222659	0.384233208	-0.318758667	0.208170096	0.290310572	0.294407186	0.364957716	0.271109161	0.1532993	0.874135775	0.990876598	Bacteria.Firmicutes.Clostridia.Clostridiales.Lachnospiraceae..Eubacterium..eligens.group	MAP2K1
161216	ENSG00000169047	rs1025333	0.965347413	0.930472155	0.527879223	0.528075186	-0.008109413	0.034119404	-0.162157108	0.359123124	0.185955529	0.389560035	0.255524109	0.566169078	0.640917194	0.433140737	0.874135775	0.990876598	Bacteria.Firmicutes.Clostridia.Clostridiales.Lachnospiraceae..Eubacterium..eligens.group	IRS1
161217	ENSG00000169062	rs1135496	0.534388112	0.516592239	0.193325817	0.001093888	-0.094539943	-0.190595742	-0.289021939	1.435750911	0.151361207	0.292273585	0.219921173	0.420375697	0.513125826	0.305674089	0.874135775	0.687071141	Bacteria.Firmicutes.Clostridia.Clostridiales.Lachnospiraceae..Eubacterium..eligens.group	UPF3A
161218	ENSG00000169071	rs3932420	0.203416642	0.247563585	0.368645157	0.677752806	-0.268472944	0.349856367	0.266236864	-0.169484316	0.208990614	0.299889927	0.294115119	0.406064094	0.347072222	0.192585332	0.874135775	0.996667855	Bacteria.Firmicutes.Clostridia.Clostridiales.Lachnospiraceae..Eubacterium..eligens.group	ROR2
161219	ENSG00000169129	rs11196717	0.02054437	0.000142479	0.255830412	0.008261271	-0.400871563	1.280605615	0.285596618	-1.099399549	0.168900972	0.317072993	0.249157242	0.403700174	0.109782935	0.001311086	0.874135775	0.748543409	Bacteria.Firmicutes.Clostridia.Clostridiales.Lachnospiraceae..Eubacterium..eligens.group	AFAP1L2
161220	ENSG00000169136	rs12971864	0.673965481	0.925339787	0.343645837	0.413238441	-0.096752984	0.032928256	0.30600505	-0.354821586	0.228950456	0.350045725	0.320814292	0.43091551	0.560672842	0.431814296	0.874135775	0.990876598	Bacteria.Firmicutes.Clostridia.Clostridiales.Lachnospiraceae..Eubacterium..eligens.group	ATF5
161221	ENSG00000169139	rs12675926	0.487184163	0.681400188	0.401027183	0.346151765	-0.147790882	0.099875371	0.241542512	-0.336469859	0.211517694	0.242194838	0.285765837	0.354603138	0.496745651	0.36152517	0.874135775	0.986363369	Bacteria.Firmicutes.Clostridia.Clostridiales.Lachnospiraceae..Eubacterium..eligens.group	UBE2V2
161222	ENSG00000169180	rs8051453	0.162840201	0.02215713	0.350614611	0.058143303	0.478441683	-0.506686289	-0.44558785	0.626665759	0.338997315	0.216262419	0.473999297	0.325012791	0.321387994	0.04544499	0.874135775	0.954814148	Bacteria.Firmicutes.Clostridia.Clostridiales.Lachnospiraceae..Eubacterium..eligens.group	XPO6
161223	ENSG00000169189	rs4073332	0.001960359	0.000427187	0.09523701	0.042821615	-0.760726871	0.851511469	0.51765741	-0.626505578	0.235882988	0.229512079	0.305825628	0.303342127	0.027538853	0.003030103	0.869169024	0.888666149	Bacteria.Firmicutes.Clostridia.Clostridiales.Lachnospiraceae..Eubacterium..eligens.group	NSMCE1
161224	ENSG00000169203	rs7195216	6.55E-07	4.60E-11	0.264754431	0.067537277	-0.878382973	1.200160299	0.257558931	-0.410960337	0.159614104	0.152576688	0.228985159	0.221107556	9.47E-05	6.02E-09	0.874135775	0.957537868	Bacteria.Firmicutes.Clostridia.Clostridiales.Lachnospiraceae..Eubacterium..eligens.group	NPIPB12
161225	ENSG00000169217	rs35480350	0.252380041	0.086838143	0.384003517	0.075071298	-0.228166748	0.433221309	0.241098588	-0.598781626	0.197599554	0.249234778	0.275108158	0.331077905	0.38059151	0.10453089	0.874135775	0.957537868	Bacteria.Firmicutes.Clostridia.Clostridiales.Lachnospiraceae..Eubacterium..eligens.group	CD2BP2
161226	ENSG00000169220	rs10051765	0.816894555	0.633994522	0.104452815	0.15265189	-0.065569598	-0.119172958	0.605329796	-0.474113812	0.282059615	0.249142686	0.367687482	0.32767068	0.602070026	0.345813821	0.869169024	0.969448039	Bacteria.Firmicutes.Clostridia.Clostridiales.Lachnospiraceae..Eubacterium..eligens.group	RGS14
161227	ENSG00000169228	rs6879874	0.932515028	0.972801327	0.187171082	0.188990293	0.040990653	-0.009763318	-0.79813452	0.485228806	0.482216609	0.285271727	0.598827646	0.365582203	0.634549815	0.444459214	0.874135775	0.969448039	Bacteria.Firmicutes.Clostridia.Clostridiales.Lachnospiraceae..Eubacterium..eligens.group	RAB24
161228	ENSG00000169230	rs28362590	0.006811001	0.001613873	0.369160022	0.701992621	-1.182922236	0.800258427	-0.50895112	0.125346029	0.423407287	0.243298492	0.562853174	0.326168378	0.061139091	0.007684666	0.874135775	0.996667855	Bacteria.Firmicutes.Clostridia.Clostridiales.Lachnospiraceae..Eubacterium..eligens.group	PRELID1
161229	ENSG00000169231	rs760077	0.37784769	0.705369268	0.715328367	0.724923988	-0.194562662	0.083212789	0.111405654	0.106078514	0.219140054	0.219140054	0.304155091	0.30017589	0.451356655	0.369246687	0.874135775	0.996667855	Bacteria.Firmicutes.Clostridia.Clostridiales.Lachnospiraceae..Eubacterium..eligens.group	THBS3
161230	ENSG00000169252	rs1042719	0.399074955	0.391410412	0.688854734	0.906587578	-0.152764176	0.187528852	0.102199879	0.035141165	0.179982095	0.217366953	0.254117901	0.298323891	0.460159502	0.258063597	0.874135775	0.996667855	Bacteria.Firmicutes.Clostridia.Clostridiales.Lachnospiraceae..Eubacterium..eligens.group	ADRB2
161231	ENSG00000169313	rs12488803	0.205857792	0.038285574	0.916179663	0.68528122	0.254260829	-0.508129801	-0.030425696	0.135041539	0.199010668	0.240348224	0.28798288	0.331748628	0.347713733	0.062072105	0.878514177	0.996667855	Bacteria.Firmicutes.Clostridia.Clostridiales.Lachnospiraceae..Eubacterium..eligens.group	P2RY12
161232	ENSG00000169359	rs112013645	0.802336492	0.554228265	0.281451797	0.461383352	-0.046718267	-0.152769456	0.298424094	-0.257765195	0.185880922	0.256982996	0.274804752	0.347909254	0.599418362	0.31902574	0.874135775	0.990876598	Bacteria.Firmicutes.Clostridia.Clostridiales.Lachnospiraceae..Eubacterium..eligens.group	SLC33A1
161233	ENSG00000169371	rs28432989	0.235343437	0.721855275	0.719342269	0.482752733	-0.289452566	0.108973866	0.11834835	0.272858953	0.24168719	0.304818635	0.327944464	0.386556554	0.369509084	0.374080759	0.874135775	0.990876598	Bacteria.Firmicutes.Clostridia.Clostridiales.Lachnospiraceae..Eubacterium..eligens.group	SNUPN
161234	ENSG00000169439	rs2678340	0.322415957	0.203762431	0.734836474	0.914079815	0.294872563	-0.275484871	0.14992641	-0.033433236	0.295766058	0.214615115	0.440787494	0.308686084	0.418507538	0.170959279	0.874135775	0.996667855	Bacteria.Firmicutes.Clostridia.Clostridiales.Lachnospiraceae..Eubacterium..eligens.group	SDC2
161235	ENSG00000169519	rs10835353	0.404598339	0.502605685	0.231364942	0.350425799	0.250735935	-0.172067931	-0.490356338	0.3251832	0.298915142	0.255258024	0.405930185	0.345780992	0.463160986	0.301378741	0.874135775	0.986363369	Bacteria.Firmicutes.Clostridia.Clostridiales.Lachnospiraceae..Eubacterium..eligens.group	METTL15
161236	ENSG00000169570	rs55811049	0.751188342	0.902215736	0.77296701	0.468717552	-0.063066626	0.045703933	-0.079629073	0.39666384	0.198074753	0.370563932	0.274883653	0.544288588	0.585784407	0.425419015	0.874135775	0.990876598	Bacteria.Firmicutes.Clostridia.Clostridiales.Lachnospiraceae..Eubacterium..eligens.group	DTWD2
161237	ENSG00000169598	rs7551237	0.912914316	0.930106763	0.776938838	0.481236357	-0.023536291	-0.031033648	-0.081053473	0.373682771	0.214388508	0.352471045	0.284925354	0.527556717	0.630288524	0.433089072	0.874135775	0.990876598	Bacteria.Firmicutes.Clostridia.Clostridiales.Lachnospiraceae..Eubacterium..eligens.group	DFFB
161238	ENSG00000169599	rs67347664	0.644335596	0.721217021	0.650056675	0.305555062	0.084779946	-0.107490366	-0.121575807	-0.428906671	0.182804416	0.299950112	0.266752436	0.415361318	0.549787831	0.374080759	0.874135775	0.986363369	Bacteria.Firmicutes.Clostridia.Clostridiales.Lachnospiraceae..Eubacterium..eligens.group	NFU1
161239	ENSG00000169609	rs57779835	0.546965198	0.169034845	0.158944815	0.512904539	-0.092484262	0.444296606	-0.318200743	0.266444424	0.152756289	0.319512703	0.223339958	0.405005709	0.518116106	0.15447357	0.874135775	0.990876598	Bacteria.Firmicutes.Clostridia.Clostridiales.Lachnospiraceae..Eubacterium..eligens.group	C15orf40
161240	ENSG00000169629	rs13408170	0.000228793	0.000119434	0.149258697	0.585165142	-0.730011272	0.665819709	0.430780974	-0.130770995	0.187238317	0.162778045	0.295221202	0.238393909	0.005678646	0.001155228	0.874135775	0.994730196	Bacteria.Firmicutes.Clostridia.Clostridiales.Lachnospiraceae..Eubacterium..eligens.group	RGPD8
161241	ENSG00000169660	rs77954010	0.442936999	0.025024692	0.473010438	0.07008272	0.119219186	-0.66490569	-0.160401025	0.73588077	0.15445179	0.289936102	0.222245547	0.399668315	0.480840396	0.048910398	0.874135775	0.957537868	Bacteria.Firmicutes.Clostridia.Clostridiales.Lachnospiraceae..Eubacterium..eligens.group	HEXD
161242	ENSG00000169689	rs4969475	0.293063429	0.068118653	0.815430138	0.393982905	-0.353040101	0.439332163	-0.108270411	-0.277477115	0.333094977	0.236885437	0.461981079	0.323389782	0.404749526	0.09049732	0.874135775	0.990876598	Bacteria.Firmicutes.Clostridia.Clostridiales.Lachnospiraceae..Eubacterium..eligens.group	CENPX
161243	ENSG00000169715	rs55851109	0.026958557	0.001420766	0.065981194	0.400672034	0.361811838	-0.788280906	-0.436889356	0.317881352	0.159911095	0.236659532	0.233685031	0.375796334	0.128625414	0.00715577	0.869169024	0.990876598	Bacteria.Firmicutes.Clostridia.Clostridiales.Lachnospiraceae..Eubacterium..eligens.group	MT1E
161244	ENSG00000169738	rs60208666	0.194950344	0.785195163	0.016799698	0.882097854	0.228018349	0.093981809	-0.593328619	-0.075732171	0.174144034	0.343416667	0.241839071	0.50865997	0.341675126	0.393836885	0.869169024	0.996667855	Bacteria.Firmicutes.Clostridia.Clostridiales.Lachnospiraceae..Eubacterium..eligens.group	DCXR
161245	ENSG00000169752	rs62027649	0.439542577	0.140270989	0.70700164	0.446598388	0.17017082	-0.316433932	0.112236048	-0.299952457	0.218821472	0.211982275	0.297301615	0.391748238	0.479589796	0.140029295	0.874135775	0.990876598	Bacteria.Firmicutes.Clostridia.Clostridiales.Lachnospiraceae..Eubacterium..eligens.group	NRG4
161246	ENSG00000169814	rs2470520	0.155100181	0.049997959	0.924580836	0.839778118	0.345482315	-0.36034169	0.035307607	-0.05872297	0.240217244	0.180479218	0.371551087	0.289309675	0.314226035	0.07356471	0.878514177	0.996667855	Bacteria.Firmicutes.Clostridia.Clostridiales.Lachnospiraceae..Eubacterium..eligens.group	BTD
161247	ENSG00000169826	rs2503849	0.637817296	0.411847763	0.834682306	0.791804132	0.241216494	-0.255513426	0.144196497	0.110158565	0.510037562	0.30938331	0.688200217	0.415628849	0.549012137	0.266076612	0.875427066	0.996667855	Bacteria.Firmicutes.Clostridia.Clostridiales.Lachnospiraceae..Eubacterium..eligens.group	CSGALNACT2
161248	ENSG00000169919	rs781143	0.030196687	0.001999891	0.888715831	0.371978563	-0.596415283	0.640771357	-0.056206218	-0.263765477	0.26922841	0.199097094	0.400127332	0.293434345	0.135841912	0.008775736	0.878514177	0.988543498	Bacteria.Firmicutes.Clostridia.Clostridiales.Lachnospiraceae..Eubacterium..eligens.group	GUSB
161249	ENSG00000169925	rs72766638	0.658484062	0.973519885	0.570560619	0.966764883	-0.095040838	0.011457742	0.162327267	0.022291744	0.214048655	0.343868712	0.284745897	0.532983022	0.553925146	0.444557869	0.874135775	0.996667855	Bacteria.Firmicutes.Clostridia.Clostridiales.Lachnospiraceae..Eubacterium..eligens.group	BRD3
161250	ENSG00000169951	rs4243233	0.298224495	0.12190472	0.628451354	0.870632424	-0.317870224	0.375866683	-0.202630935	0.055566998	0.303161424	0.239868852	0.416783415	0.339880567	0.406629293	0.128023034	0.874135775	0.996667855	Bacteria.Firmicutes.Clostridia.Clostridiales.Lachnospiraceae..Eubacterium..eligens.group	ZNF764
161251	ENSG00000169967	rs12991768	0.104159264	0.016758692	0.440143173	0.170822025	0.425646705	-0.511100631	-0.245445778	0.400621295	0.258321571	0.208241588	0.316033655	0.289329787	0.260717762	0.037485106	0.874135775	0.969448039	Bacteria.Firmicutes.Clostridia.Clostridiales.Lachnospiraceae..Eubacterium..eligens.group	MAP3K2
161252	ENSG00000170006	rs4696336	0.557810263	0.715426429	0.656640947	0.409905161	-0.411356977	0.140491568	-0.401678905	0.412725595	0.698289301	0.383702579	0.899457625	0.497659327	0.521553075	0.372306263	0.874135775	0.990876598	Bacteria.Firmicutes.Clostridia.Clostridiales.Lachnospiraceae..Eubacterium..eligens.group	TMEM154
161253	ENSG00000170035	rs10930952	0.691063929	0.60626138	0.560726452	0.320431843	-0.176885179	0.133139125	0.359316236	-0.362107877	0.443143471	0.257076103	0.614504918	0.361707791	0.566589932	0.337278834	0.874135775	0.986363369	Bacteria.Firmicutes.Clostridia.Clostridiales.Lachnospiraceae..Eubacterium..eligens.group	UBE2E3
161254	ENSG00000170074	rs568622302	0.010514867	2.72E-06	0.978787814	0.386882858	-0.382331241	1.391557225	0.005191968	-0.408760339	0.145176828	0.271132375	0.194531203	0.469271715	0.077822123	6.26E-05	0.88733351	0.990876598	Bacteria.Firmicutes.Clostridia.Clostridiales.Lachnospiraceae..Eubacterium..eligens.group	FAM153A
161255	ENSG00000170113	rs4778555	0.583475236	0.97023776	0.383470297	0.589777881	-0.181610462	-0.009526931	0.416570706	-0.199565239	0.329584962	0.254377933	0.474796795	0.368334584	0.533130103	0.443526027	0.874135775	0.994730196	Bacteria.Firmicutes.Clostridia.Clostridiales.Lachnospiraceae..Eubacterium..eligens.group	NIPA1
161256	ENSG00000170145	rs10891289	0.386967925	0.441188284	0.464397793	0.593994896	-0.202889958	0.183930596	0.242385336	-0.177389938	0.232967015	0.237371957	0.329371782	0.331162142	0.454952715	0.278279036	0.874135775	0.994730196	Bacteria.Firmicutes.Clostridia.Clostridiales.Lachnospiraceae..Eubacterium..eligens.group	SIK2
161257	ENSG00000170160	rs3883361	0.000190944	0.000602184	0.758415996	0.111459055	-0.625986716	0.796566573	0.069557704	0.509469283	0.158373719	0.221019309	0.225222418	0.315800507	0.00522948	0.003782777	0.874135775	0.957537868	Bacteria.Firmicutes.Clostridia.Clostridiales.Lachnospiraceae..Eubacterium..eligens.group	CCDC144A
161258	ENSG00000170175	rs12451961	0.000818331	0.000344589	0.549071276	0.620814369	-0.644192794	0.855437175	0.174789091	-0.160664743	0.18364345	0.226568983	0.290226787	0.323244759	0.015005876	0.002595635	0.874135775	0.996667855	Bacteria.Firmicutes.Clostridia.Clostridiales.Lachnospiraceae..Eubacterium..eligens.group	CHRNB1
161259	ENSG00000170191	rs6138616	0.791511638	0.122213887	0.708601716	0.41116825	0.050049173	-0.582127473	0.099467939	0.404646476	0.188564483	0.371812845	0.26499852	0.489243064	0.595521229	0.128168816	0.874135775	0.990876598	Bacteria.Firmicutes.Clostridia.Clostridiales.Lachnospiraceae..Eubacterium..eligens.group	NANP
161260	ENSG00000170242	rs7933089	0.764255914	0.849778519	0.474542064	0.563423411	-0.133220623	0.052457222	0.426277248	-0.212597418	0.442390513	0.275878955	0.592690776	0.366108333	0.58924257	0.412261701	0.874135775	0.994730196	Bacteria.Firmicutes.Clostridia.Clostridiales.Lachnospiraceae..Eubacterium..eligens.group	USP47
161261	ENSG00000170248	rs11129565	0.133916965	0.142060379	0.066172132	0.098002243	0.318957774	-0.43603161	-0.520391391	0.638427854	0.210186789	0.29344122	0.278550293	0.380383326	0.297751016	0.141260201	0.869169024	0.957537868	Bacteria.Firmicutes.Clostridia.Clostridiales.Lachnospiraceae..Eubacterium..eligens.group	PDCD6IP
161262	ENSG00000170291	rs2074222	0.374635434	0.379805985	0.755309362	0.997622667	0.295535819	-0.221434033	-0.142605898	0.001013679	0.330622246	0.250438548	0.455690265	0.338925976	0.448466941	0.252870725	0.874135775	0.998581386	Bacteria.Firmicutes.Clostridia.Clostridiales.Lachnospiraceae..Eubacterium..eligens.group	ELP5
161263	ENSG00000170298	rs1682192	0.007183367	0.013205087	0.18039042	0.313227385	1.424978752	-0.733059652	-1.306764972	0.530022159	0.51360096	0.287815369	0.965194869	0.521553561	0.062150852	0.031983554	0.874135775	0.986363369	Bacteria.Firmicutes.Clostridia.Clostridiales.Lachnospiraceae..Eubacterium..eligens.group	LGALS9B
161264	ENSG00000170322	rs7948511	0.297475259	0.126245479	0.886087084	0.732865249	0.288035841	-0.345204524	0.053435985	0.101832529	0.274278364	0.222905227	0.371568165	0.297092193	0.406535555	0.131073844	0.878514177	0.996667855	Bacteria.Firmicutes.Clostridia.Clostridiales.Lachnospiraceae..Eubacterium..eligens.group	NFRKB
161265	ENSG00000170323	rs2044822	0.65112517	0.670584548	0.159894284	0.046916901	-0.057211593	0.091896807	-0.254490195	0.543982237	0.1259419	0.215086732	0.179035703	0.268634665	0.55094119	0.358084761	0.874135775	0.904764335	Bacteria.Firmicutes.Clostridia.Clostridiales.Lachnospiraceae..Eubacterium..eligens.group	FABP4
161266	ENSG00000170373	rs113896553	0.000455439	8.37E-05	0.040708109	0.059108574	-0.80872065	0.859549408	0.638669209	-0.564322079	0.219139076	0.204985833	0.305950548	0.293831207	0.009642135	0.000879493	0.869169024	0.957537868	Bacteria.Firmicutes.Clostridia.Clostridiales.Lachnospiraceae..Eubacterium..eligens.group	CST1
161267	ENSG00000170379	rs7795149	0.653476563	0.727549819	0.918488922	0.51721434	-0.150605757	0.087045008	-0.046477218	0.228787496	0.333946365	0.248791994	0.45242197	0.351362398	0.552170225	0.375164876	0.878514177	0.990876598	Bacteria.Firmicutes.Clostridia.Clostridiales.Lachnospiraceae..Eubacterium..eligens.group	TCAF2
161268	ENSG00000170430	rs1008982	0.009593826	0.000486946	0.101487278	0.125438141	0.506992733	-0.80215092	-0.43681232	0.463396731	0.190035188	0.218578199	0.263005194	0.298575174	0.073898995	0.003313711	0.869169024	0.957537868	Bacteria.Firmicutes.Clostridia.Clostridiales.Lachnospiraceae..Eubacterium..eligens.group	MGMT
161269	ENSG00000170458	rs113066026	0.92103725	0.684358224	0.823599426	0.931891573	-0.017291759	-0.124850815	0.05507062	0.034392074	0.173774058	0.305764758	0.24606385	0.400877843	0.631990055	0.362426403	0.874135775	0.996667855	Bacteria.Firmicutes.Clostridia.Clostridiales.Lachnospiraceae..Eubacterium..eligens.group	CD14
161270	ENSG00000170464	rs3923060	0.057284775	0.008189796	0.603053419	0.96685689	0.703088277	-0.607772367	0.24829575	0.012393807	0.363364109	0.222912579	0.47518308	0.29715204	0.193085229	0.023710808	0.874135775	0.996667855	Bacteria.Firmicutes.Clostridia.Clostridiales.Lachnospiraceae..Eubacterium..eligens.group	DNAJC18
161271	ENSG00000170473	rs772700	0.336526421	0.460395728	0.5281448	0.890149479	0.567143176	-0.245368735	-0.514906707	0.063922705	0.585828363	0.330445753	0.811904284	0.461038846	0.428033445	0.28552198	0.874135775	0.996667855	Bacteria.Firmicutes.Clostridia.Clostridiales.Lachnospiraceae..Eubacterium..eligens.group	PYM1
161272	ENSG00000170482	rs11242462	0.930764372	0.805561554	0.130371337	0.031114865	0.017082092	0.050624702	0.446844252	-0.616410331	0.195860965	0.2048363	0.2917273	0.279846047	0.634384919	0.399433934	0.874135775	0.817268976	Bacteria.Firmicutes.Clostridia.Clostridiales.Lachnospiraceae..Eubacterium..eligens.group	SLC23A1
161273	ENSG00000170502	rs7690728	0.109403304	0.009105429	0.034757853	0.040788781	0.263736935	-0.817081421	-0.499775835	0.883865935	0.162521404	0.304049158	0.2318395	0.423585746	0.267220534	0.025327642	0.869169024	0.879538468	Bacteria.Firmicutes.Clostridia.Clostridiales.Lachnospiraceae..Eubacterium..eligens.group	NUDT9
161274	ENSG00000170509	rs4525935	0.221127158	0.18099659	0.841252164	0.524477829	0.370351591	-0.295212175	0.078697066	-0.184894277	0.299826039	0.218355363	0.391366256	0.28895996	0.35817385	0.15973084	0.876570079	0.990876598	Bacteria.Firmicutes.Clostridia.Clostridiales.Lachnospiraceae..Eubacterium..eligens.group	HSD17B13
161275	ENSG00000170634	rs1075264	0.010273313	0.001214877	0.368872106	0.311629649	0.525008398	-0.702782789	-0.263479741	0.275838125	0.198694732	0.207823729	0.291208132	0.270529121	0.077174222	0.006411304	0.874135775	0.986363369	Bacteria.Firmicutes.Clostridia.Clostridiales.Lachnospiraceae..Eubacterium..eligens.group	ACYP2
161276	ENSG00000170638	rs116914202	0.737094369	0.463946935	0.515841304	0.587121232	0.058161357	-0.294689222	-0.167895319	0.27995086	0.172522965	0.400040768	0.257001202	0.513025219	0.580920546	0.286992462	0.874135775	0.994730196	Bacteria.Firmicutes.Clostridia.Clostridiales.Lachnospiraceae..Eubacterium..eligens.group	TRABD
161277	ENSG00000170667	rs7794729	0.113299745	0.067612182	0.550391575	0.61077032	0.598759624	-0.442298577	0.335012338	-0.178296708	0.373091801	0.238034996	0.558116268	0.348637087	0.271607926	0.090133173	0.874135775	0.996667855	Bacteria.Firmicutes.Clostridia.Clostridiales.Lachnospiraceae..Eubacterium..eligens.group	RASA4B
161278	ENSG00000170703	rs114722761	0.183749339	0.838138723	0.009451775	0.211548858	0.218334084	-0.069717224	-0.620362014	0.594883352	0.162525713	0.339946919	0.232045552	0.471546981	0.335505173	0.409731788	0.869169024	0.973931144	Bacteria.Firmicutes.Clostridia.Clostridiales.Lachnospiraceae..Eubacterium..eligens.group	TTLL6
161279	ENSG00000170734	rs9472090	0.819609984	0.079473025	0.547830771	0.384257047	0.04066147	-0.707355704	0.156118547	0.420302528	0.177594011	0.397112281	0.258420395	0.479848024	0.602608312	0.098827236	0.874135775	0.990876598	Bacteria.Firmicutes.Clostridia.Clostridiales.Lachnospiraceae..Eubacterium..eligens.group	POLH
161280	ENSG00000170745	rs6531061	0.006671485	2.89E-05	0.456804541	0.851565699	-0.507684371	0.957012481	-0.198216033	0.060601512	0.181231061	0.212954198	0.264809865	0.322595109	0.060268586	0.000413829	0.874135775	0.996667855	Bacteria.Firmicutes.Clostridia.Clostridiales.Lachnospiraceae..Eubacterium..eligens.group	KCNS3
161281	ENSG00000170776	rs17074	0.410995441	0.760142818	0.919881363	0.094255868	-0.128534241	-0.114991239	0.023974827	0.765718259	0.155348299	0.375101024	0.237447962	0.451005608	0.465601985	0.385016506	0.878514177	0.957537868	Bacteria.Firmicutes.Clostridia.Clostridiales.Lachnospiraceae..Eubacterium..eligens.group	AKAP13
161282	ENSG00000170802	rs79247094	0.157073678	0.417429796	0.305242803	0.707104987	-0.258399311	0.288420692	0.276726427	0.178427438	0.180539586	0.353452398	0.267812741	0.472810756	0.316879027	0.267781088	0.874135775	0.996667855	Bacteria.Firmicutes.Clostridia.Clostridiales.Lachnospiraceae..Eubacterium..eligens.group	FOXN2
161283	ENSG00000170846	rs28667650	0.957282041	0.021731272	0.109604146	0.383543138	-0.008666787	0.967908689	-0.368581197	-0.455259477	0.161187119	0.411739912	0.22726024	0.518973214	0.639974579	0.044733229	0.869169024	0.990876598	Bacteria.Firmicutes.Clostridia.Clostridiales.Lachnospiraceae..Eubacterium..eligens.group
161284	ENSG00000170854	rs4857303	0.973674664	0.699281836	0.581045641	0.917554369	-0.011998533	-0.114428511	0.247318755	0.041507518	0.362216881	0.294936559	0.445944029	0.399449062	0.64331705	0.367306748	0.874135775	0.996667855	Bacteria.Firmicutes.Clostridia.Clostridiales.Lachnospiraceae..Eubacterium..eligens.group	RIOX2
161285	ENSG00000170860	rs12493301	0.832535501	0.360618801	0.525991918	0.569070747	-0.062748222	0.238620494	-0.256089784	-0.20892413	0.295578625	0.259204721	0.401697055	0.365067742	0.606764578	0.244485025	0.874135775	0.994730196	Bacteria.Firmicutes.Clostridia.Clostridiales.Lachnospiraceae..Eubacterium..eligens.group	LSM3
161286	ENSG00000170889	rs11881993	0.144835716	0.086482966	0.196759656	0.210293984	0.379857731	-0.518442506	-0.469923794	0.496602831	0.257445074	0.297919393	0.360368041	0.392549085	0.304897278	0.104266907	0.874135775	0.973931144	Bacteria.Firmicutes.Clostridia.Clostridiales.Lachnospiraceae..Eubacterium..eligens.group	RPS9
161287	ENSG00000170892	rs34629529	0.583974952	0.934876977	0.031924252	0.090066857	0.119988137	-0.017254556	-0.701847913	0.574678266	0.218043405	0.210363412	0.320209808	0.334060262	0.533130103	0.434181284	0.869169024	0.957537868	Bacteria.Firmicutes.Clostridia.Clostridiales.Lachnospiraceae..Eubacterium..eligens.group	TSEN34
161288	ENSG00000170906	rs254262	0.649163738	0.039380656	0.12826556	0.746577651	-0.081888677	0.45558621	-0.386700129	-0.109768063	0.179183115	0.216747874	0.251053187	0.33825705	0.550464738	0.063484783	0.874135775	0.996667855	Bacteria.Firmicutes.Clostridia.Clostridiales.Lachnospiraceae..Eubacterium..eligens.group	NDUFA3
161289	ENSG00000170909	rs10416946	0.661830166	0.372892371	0.271670514	0.337653165	0.119636482	-0.193152973	0.419375035	-0.303654145	0.272292229	0.215292802	0.378327732	0.314395867	0.555029809	0.250116585	0.874135775	0.986363369	Bacteria.Firmicutes.Clostridia.Clostridiales.Lachnospiraceae..Eubacterium..eligens.group	OSCAR
161290	ENSG00000170915	rs9367481	0.885395637	0.732612989	0.705745624	0.552910514	0.02753984	0.08234726	-0.103604335	-0.186936621	0.190335292	0.240008848	0.273207457	0.313411846	0.624247824	0.377129955	0.874135775	0.991937362	Bacteria.Firmicutes.Clostridia.Clostridiales.Lachnospiraceae..Eubacterium..eligens.group	PAQR8
161291	ENSG00000170921	rs9889828	0.928992095	0.594884452	0.714113665	0.823431395	0.03060365	-0.134149613	0.149050946	0.07268769	0.342116451	0.251044838	0.405122927	0.324465214	0.634260321	0.333565757	0.874135775	0.996667855	Bacteria.Firmicutes.Clostridia.Clostridiales.Lachnospiraceae..Eubacterium..eligens.group	TANC2
161292	ENSG00000170954	rs62115496	0.890886914	0.087106014	0.765779507	0.408478158	0.022483757	-0.627548175	0.067087456	0.454444513	0.163265907	0.36134559	0.224274005	0.546288091	0.625789031	0.104573711	0.874135775	0.990876598	Bacteria.Firmicutes.Clostridia.Clostridiales.Lachnospiraceae..Eubacterium..eligens.group	ZNF415
161293	ENSG00000170955	rs11544764	0.52723461	0.315302448	0.421063295	0.230192217	0.122426913	-0.332854553	-0.21999643	0.533309457	0.192616136	0.328954677	0.271725257	0.440366898	0.511430066	0.226813907	0.874135775	0.986363369	Bacteria.Firmicutes.Clostridia.Clostridiales.Lachnospiraceae..Eubacterium..eligens.group	CAVIN3
161294	ENSG00000170956	rs7257798	0.012438951	4.95E-08	0.820252169	0.975248662	-0.351511455	1.245897443	-0.044994167	-0.010105403	0.136781707	0.202354973	0.197232258	0.324473146	0.084896732	2.22E-06	0.874135775	0.996667855	Bacteria.Firmicutes.Clostridia.Clostridiales.Lachnospiraceae..Eubacterium..eligens.group	CEACAM3
161295	ENSG00000171017	rs511650	0.001334297	1.49E-05	0.216908373	0.115415339	0.747531397	-0.892785608	-0.380555999	0.430075365	0.223058507	0.19091155	0.305246888	0.269583271	0.020750705	0.000230678	0.874135775	0.957537868	Bacteria.Firmicutes.Clostridia.Clostridiales.Lachnospiraceae..Eubacterium..eligens.group	LRRC8E
161296	ENSG00000171045	rs7001793	0.257020016	0.183291799	0.6623141	0.578969347	0.543648773	-0.362337596	-0.28271422	0.207768329	0.475484019	0.269435207	0.644441241	0.372577738	0.384385285	0.16089306	0.874135775	0.994730196	Bacteria.Firmicutes.Clostridia.Clostridiales.Lachnospiraceae..Eubacterium..eligens.group	TSNARE1
161297	ENSG00000171055	rs13031586	0.819985039	0.660043627	0.119855362	0.028789239	-0.074664799	0.110292939	0.713300137	-0.7727135	0.32679936	0.249617406	0.452661326	0.345692975	0.602608312	0.355260548	0.874135775	0.810927056	Bacteria.Firmicutes.Clostridia.Clostridiales.Lachnospiraceae..Eubacterium..eligens.group	FEZ2
161298	ENSG00000171103	rs55785599	0.04437991	0.080728009	0.064910078	0.119909559	-0.494710838	0.395547852	0.661987168	-0.483629263	0.241368188	0.223008864	0.352644386	0.306957611	0.165913285	0.099657638	0.869169024	0.957537868	Bacteria.Firmicutes.Clostridia.Clostridiales.Lachnospiraceae..Eubacterium..eligens.group	TRMT61B
161299	ENSG00000171109	rs13098637	0.186485824	0.022815103	0.887138605	0.882202492	-0.288286374	0.768911676	0.04127926	-0.072782724	0.215956146	0.32985645	0.289729139	0.489287332	0.336860492	0.04645867	0.878514177	0.996667855	Bacteria.Firmicutes.Clostridia.Clostridiales.Lachnospiraceae..Eubacterium..eligens.group	MFN1
161300	ENSG00000171130	rs10807974	0.487801246	0.198322608	0.281063855	0.932324493	-0.131725754	0.309595311	-0.288422172	0.026421253	0.188793764	0.238257654	0.265378478	0.309944037	0.496745651	0.168374335	0.874135775	0.996667855	Bacteria.Firmicutes.Clostridia.Clostridiales.Lachnospiraceae..Eubacterium..eligens.group	ATP6V0E2
161301	ENSG00000171160	rs11189303	0.120629222	0.05053582	0.221287886	0.573170966	0.268404698	-0.821133808	-0.320907746	0.29603748	0.170692504	0.412261563	0.259889179	0.522839927	0.279602416	0.074163793	0.874135775	0.994730196	Bacteria.Firmicutes.Clostridia.Clostridiales.Lachnospiraceae..Eubacterium..eligens.group	MORN4
161302	ENSG00000171234	rs10006595	0.220209329	0.176874908	0.640580616	0.21218768	0.218864554	-0.311621736	-0.114311865	-0.411704356	0.176830473	0.228287159	0.243710046	0.326808255	0.35776209	0.158059956	0.874135775	0.973931144	Bacteria.Firmicutes.Clostridia.Clostridiales.Lachnospiraceae..Eubacterium..eligens.group	UGT2B7
161303	ENSG00000171236	rs1610090	0.000172652	9.33E-05	0.037137692	0.022933949	-2.53671677	1.419928732	1.707819898	-1.007717291	0.636987529	0.341181156	0.802817685	0.432694063	0.005056683	0.000968868	0.869169024	0.810927056	Bacteria.Firmicutes.Clostridia.Clostridiales.Lachnospiraceae..Eubacterium..eligens.group	LRG1
161304	ENSG00000171243	rs886757	0.960586354	0.199506137	0.107127212	0.735595621	0.010551061	0.348672421	-0.475130583	0.124434756	0.21269819	0.269047529	0.290867816	0.366933758	0.640351531	0.168718651	0.869169024	0.996667855	Bacteria.Firmicutes.Clostridia.Clostridiales.Lachnospiraceae..Eubacterium..eligens.group	SOSTDC1
161305	ENSG00000171291	rs286237	0.398609032	0.041585326	0.621278504	0.70123555	0.175005416	-0.395506156	0.148230888	0.100648191	0.205981328	0.190313652	0.298626359	0.261203215	0.459920677	0.065654839	0.874135775	0.996667855	Bacteria.Firmicutes.Clostridia.Clostridiales.Lachnospiraceae..Eubacterium..eligens.group	ZNF439
161306	ENSG00000171298	rs2304849	0.103121331	0.002955821	0.282497103	0.139486664	0.301505791	-0.678462376	-0.286744433	0.478001581	0.182421248	0.219786149	0.264628769	0.319574152	0.25988503	0.011488269	0.874135775	0.962695057	Bacteria.Firmicutes.Clostridia.Clostridiales.Lachnospiraceae..Eubacterium..eligens.group	GAA
161307	ENSG00000171302	rs2377010	0.216618153	0.183333943	0.167628729	0.45199461	0.216193996	-0.432546497	-0.336766857	0.310553753	0.173300116	0.321674101	0.241372988	0.410471181	0.35538837	0.16089306	0.874135775	0.990876598	Bacteria.Firmicutes.Clostridia.Clostridiales.Lachnospiraceae..Eubacterium..eligens.group	CANT1
161308	ENSG00000171311	rs4919098	0.97632479	0.514372681	0.703002461	0.676785135	0.005807735	-0.227985241	-0.099762616	0.194582279	0.194958795	0.347760709	0.260524649	0.464714795	0.643923165	0.305141598	0.874135775	0.996667855	Bacteria.Firmicutes.Clostridia.Clostridiales.Lachnospiraceae..Eubacterium..eligens.group	EXOSC1
161309	ENSG00000171314	rs4304701	0.167215833	0.076948013	0.245522324	0.243422783	0.315464461	-0.342439365	-0.367292352	0.316528231	0.225881896	0.190586173	0.313464468	0.268927949	0.3249556	0.096888299	0.874135775	0.986363369	Bacteria.Firmicutes.Clostridia.Clostridiales.Lachnospiraceae..Eubacterium..eligens.group	PGAM1
161310	ENSG00000171320	rs58990143	0.472385043	0.187831241	0.500396796	0.61665042	-0.139643816	0.40655336	0.174290379	-0.329709056	0.19321096	0.305493351	0.257218974	0.65550692	0.491212926	0.163474338	0.874135775	0.996667855	Bacteria.Firmicutes.Clostridia.Clostridiales.Lachnospiraceae..Eubacterium..eligens.group	ESCO2
161311	ENSG00000171368	rs381176	0.079127352	0.035099299	0.833719466	0.974055469	-0.398177486	0.498382197	-0.067801863	0.010658993	0.223275144	0.23164209	0.321693019	0.326502946	0.226792484	0.059218566	0.875427066	0.996667855	Bacteria.Firmicutes.Clostridia.Clostridiales.Lachnospiraceae..Eubacterium..eligens.group	TPPP
161312	ENSG00000171431	rs929268	0.537955322	0.897741045	0.450013723	0.531558138	0.108971463	0.034684859	-0.18551028	-0.243041901	0.17600449	0.268851299	0.244121039	0.386429986	0.514666947	0.42466275	0.874135775	0.990876598	Bacteria.Firmicutes.Clostridia.Clostridiales.Lachnospiraceae..Eubacterium..eligens.group	KRT20
161313	ENSG00000171456	rs1737896	0.042701383	0.126781684	0.009851796	0.081396418	-0.609686762	0.339957855	1.057079799	-0.501796592	0.295022462	0.219833395	0.397700471	0.283549127	0.163945439	0.131216923	0.869169024	0.957537868	Bacteria.Firmicutes.Clostridia.Clostridiales.Lachnospiraceae..Eubacterium..eligens.group	ASXL1
161314	ENSG00000171469	rs10407111	0.335714833	0.008343389	0.867294042	0.436912525	0.182477406	-0.839710821	0.044948176	0.369106374	0.188170796	0.308755404	0.267949684	0.471901097	0.427862347	0.023928224	0.878514177	0.990876598	Bacteria.Firmicutes.Clostridia.Clostridiales.Lachnospiraceae..Eubacterium..eligens.group	ZNF561
161315	ENSG00000171530	rs1963059	0.437281453	0.687436561	0.383434056	0.9188433	0.207591155	-0.081304851	-0.380043249	0.030556	0.265619156	0.201193638	0.433130526	0.298743915	0.478535623	0.363163247	0.874135775	0.996667855	Bacteria.Firmicutes.Clostridia.Clostridiales.Lachnospiraceae..Eubacterium..eligens.group	TBCA
161316	ENSG00000171574	rs35269060	0.444816613	0.016790962	0.426076025	0.897237712	0.154688344	-0.584215128	0.217451179	-0.04585632	0.2012351	0.238104582	0.271516006	0.353693338	0.481392231	0.037485106	0.874135775	0.996667855	Bacteria.Firmicutes.Clostridia.Clostridiales.Lachnospiraceae..Eubacterium..eligens.group	ZNF584
161317	ENSG00000171596	rs75677385	0.499809033	0.001744233	0.196242676	0.949702608	-0.104300952	0.854597423	-0.278796248	0.026731002	0.153716415	0.261852608	0.213549057	0.422153427	0.500843547	0.007914648	0.874135775	0.996667855	Bacteria.Firmicutes.Clostridia.Clostridiales.Lachnospiraceae..Eubacterium..eligens.group	NMUR1
161318	ENSG00000171603	rs2788604	0.899995186	0.425103691	0.136770545	0.412309641	-0.030575228	0.176102719	-0.519830214	0.282396886	0.242368314	0.219423386	0.34511198	0.342274332	0.627773577	0.271018756	0.874135775	0.990876598	Bacteria.Firmicutes.Clostridia.Clostridiales.Lachnospiraceae..Eubacterium..eligens.group	CLSTN1
161319	ENSG00000171621	rs1294023	0.635548427	0.095528126	0.648022152	0.679496949	0.072753335	-0.414380932	-0.105061341	0.161636236	0.152798812	0.245031007	0.229087327	0.389496603	0.549012137	0.110734815	0.874135775	0.996667855	Bacteria.Firmicutes.Clostridia.Clostridiales.Lachnospiraceae..Eubacterium..eligens.group	SPSB1
161320	ENSG00000171649	rs58449774	0.73410731	0.031635271	0.152843133	0.952858474	0.052297696	-0.323075754	0.290030668	0.012627786	0.153318012	0.147141576	0.200541574	0.212794281	0.580011401	0.05645128	0.874135775	0.996667855	Bacteria.Firmicutes.Clostridia.Clostridiales.Lachnospiraceae..Eubacterium..eligens.group	ZIK1
161321	ENSG00000171723	rs28668348	0.163331298	0.396340878	0.082229563	0.373020393	0.252909153	-0.405244792	-0.491980252	0.491443873	0.179409847	0.474673839	0.278779269	0.547922407	0.321840231	0.260155963	0.869169024	0.988543498	Bacteria.Firmicutes.Clostridia.Clostridiales.Lachnospiraceae..Eubacterium..eligens.group	GPHN
161322	ENSG00000171763	rs60476496	0.249723495	0.011943658	0.291911267	0.012873655	-0.222632284	0.757133016	0.302026305	-0.953027648	0.191718008	0.29285385	0.284277995	0.372752439	0.378360814	0.030075157	0.874135775	0.751574927	Bacteria.Firmicutes.Clostridia.Clostridiales.Lachnospiraceae..Eubacterium..eligens.group	SPATA5L1
161323	ENSG00000171766	rs1365610	0.540759286	0.177735188	0.250125584	0.419883409	0.099248112	-0.335895473	0.281419256	-0.255436729	0.161414977	0.246565451	0.242549867	0.314694728	0.51513738	0.158412943	0.874135775	0.990876598	Bacteria.Firmicutes.Clostridia.Clostridiales.Lachnospiraceae..Eubacterium..eligens.group	GATM
161324	ENSG00000171792	rs2070990	0.278276976	0.062275487	0.877823543	0.519641354	0.27203388	-0.548302619	-0.054235042	0.251114355	0.248840181	0.28911694	0.351431357	0.387902446	0.397705643	0.085048825	0.878514177	0.990876598	Bacteria.Firmicutes.Clostridia.Clostridiales.Lachnospiraceae..Eubacterium..eligens.group	RHNO1
161325	ENSG00000171806	rs6704382	0.108783829	0.055132707	0.914645553	0.714888153	-0.476878219	0.469860051	0.048489899	-0.131549484	0.293340808	0.240655881	0.450682095	0.358570545	0.266367535	0.07814783	0.878514177	0.996667855	Bacteria.Firmicutes.Clostridia.Clostridiales.Lachnospiraceae..Eubacterium..eligens.group	METTL18
161326	ENSG00000171811	rs10444007	0.018920356	0.011844046	0.233249229	0.398688206	-0.636626346	0.480340659	0.439125817	-0.225140916	0.264560803	0.185563839	0.365006026	0.265035528	0.104945287	0.029959575	0.874135775	0.990876598	Bacteria.Firmicutes.Clostridia.Clostridiales.Lachnospiraceae..Eubacterium..eligens.group	CFAP46
161327	ENSG00000171840	rs7136756	0.872661771	0.725808617	0.454070765	0.502360241	-0.03626069	-0.096242419	0.242870142	-0.257750267	0.225358286	0.273258821	0.322495972	0.382145086	0.620830315	0.374889736	0.874135775	0.990876598	Bacteria.Firmicutes.Clostridia.Clostridiales.Lachnospiraceae..Eubacterium..eligens.group	NINJ2
161328	ENSG00000171853	rs7606870	0.694848438	0.639873174	0.263320526	0.373617697	0.073172526	-0.150069331	-0.29530061	0.368265585	0.185715323	0.319266663	0.261745217	0.411104602	0.567420822	0.34768353	0.874135775	0.988543498	Bacteria.Firmicutes.Clostridia.Clostridiales.Lachnospiraceae..Eubacterium..eligens.group	TRAPPC12
161329	ENSG00000171864	rs4813708	0.43512031	0.275220066	0.030419555	0.003266461	0.161633805	-0.235772176	0.616549943	-0.943751688	0.205838947	0.214289638	0.278706034	0.309148006	0.477307993	0.207770631	0.869169024	0.687071141	Bacteria.Firmicutes.Clostridia.Clostridiales.Lachnospiraceae..Eubacterium..eligens.group	PRND
161330	ENSG00000171867	rs2756271	0.197959996	0.206508288	0.657968879	0.953653372	-0.463911552	0.33119326	0.217026457	-0.021983684	0.356723881	0.259602424	0.487994376	0.376814295	0.344140568	0.172135264	0.874135775	0.996667855	Bacteria.Firmicutes.Clostridia.Clostridiales.Lachnospiraceae..Eubacterium..eligens.group	PRNP
161331	ENSG00000171903	rs12985091	3.83E-10	1.70E-13	0.44599189	0.812715507	0.906902908	-1.052888168	-0.13563342	0.038664344	0.123368492	0.114064256	0.176904746	0.162541061	2.35E-07	1.44E-10	0.874135775	0.996667855	Bacteria.Firmicutes.Clostridia.Clostridiales.Lachnospiraceae..Eubacterium..eligens.group	CYP4F11
161332	ENSG00000171916	rs62076318	0.855030912	0.22377369	0.17798912	0.85755473	0.037195041	0.524153477	-0.382101395	0.120503973	0.202786324	0.426802715	0.280649643	0.668756799	0.614138201	0.181148134	0.874135775	0.996667855	Bacteria.Firmicutes.Clostridia.Clostridiales.Lachnospiraceae..Eubacterium..eligens.group	LGALS9C
161333	ENSG00000171928	rs10886	0.15943734	0.07115808	0.740355223	0.771414495	0.334726127	-0.376170763	-0.10926721	-0.087112405	0.235220743	0.205106068	0.328346847	0.298614917	0.318375866	0.093038746	0.874135775	0.996667855	Bacteria.Firmicutes.Clostridia.Clostridiales.Lachnospiraceae..Eubacterium..eligens.group	TVP23B
161334	ENSG00000171943	rs1322184619	0.028470862	0.001662424	0.023990351	0.127971033	0.536824094	-0.590534774	0.765990038	-0.385463481	0.239664431	0.180070164	0.331514524	0.250053782	0.132496398	0.007838368	0.869169024	0.959919777	Bacteria.Firmicutes.Clostridia.Clostridiales.Lachnospiraceae..Eubacterium..eligens.group	SRGAP2C
161335	ENSG00000171984	rs6116933	0.093811426	0.011677128	0.906073471	0.684157844	0.381783843	-0.808912211	-0.035811901	-0.197530039	0.224559195	0.311847013	0.302346073	0.483434351	0.248396305	0.02971396	0.878514177	0.996667855	Bacteria.Firmicutes.Clostridia.Clostridiales.Lachnospiraceae..Eubacterium..eligens.group	SHLD1
161336	ENSG00000172006	rs1736189	0.001207067	0.000126277	0.857836902	0.928740876	-0.560469507	0.781246983	0.042377091	0.023792979	0.16563753	0.191758388	0.235650648	0.265040109	0.019513057	0.001200941	0.878514177	0.996667855	Bacteria.Firmicutes.Clostridia.Clostridiales.Lachnospiraceae..Eubacterium..eligens.group	ZNF554
161337	ENSG00000172009	rs941408	0.454185935	0.080235271	0.528760264	0.515339062	-0.15682143	0.429326492	-0.18839072	-0.219222687	0.208289259	0.241650269	0.297499336	0.335166772	0.484736725	0.099337502	0.874135775	0.990876598	Bacteria.Firmicutes.Clostridia.Clostridiales.Lachnospiraceae..Eubacterium..eligens.group	THOP1
161338	ENSG00000172058	rs150490	0.229305141	0.1450041	0.087611416	0.093103406	0.408423437	-0.314823816	0.928715619	-0.562921842	0.336596787	0.213459794	0.535633529	0.330371842	0.36398225	0.142761091	0.869169024	0.957537868	Bacteria.Firmicutes.Clostridia.Clostridiales.Lachnospiraceae..Eubacterium..eligens.group	SERF1A
161339	ENSG00000172061	rs6789147	0.039866905	0.012697059	0.495709934	0.922193309	0.650498711	-0.53915136	0.296275059	-0.029435182	0.31026582	0.210439942	0.432485366	0.300219569	0.15661313	0.031292625	0.874135775	0.996667855	Bacteria.Firmicutes.Clostridia.Clostridiales.Lachnospiraceae..Eubacterium..eligens.group	LRRC15
161340	ENSG00000172062	rs150490	0.000130223	6.11E-05	0.491489928	0.348725325	-1.362609077	0.910529339	0.369006074	-0.310497736	0.335193508	0.212569876	0.533400462	0.328994515	0.004324083	0.000702242	0.874135775	0.986363369	Bacteria.Firmicutes.Clostridia.Clostridiales.Lachnospiraceae..Eubacterium..eligens.group	SMN1
161341	ENSG00000172113	rs35190747	0.978679083	0.544764443	0.287909229	0.297981795	0.005858748	-0.141269976	0.335421462	-0.346161025	0.218394217	0.232056806	0.313079736	0.329975958	0.644205016	0.316405151	0.874135775	0.986363369	Bacteria.Firmicutes.Clostridia.Clostridiales.Lachnospiraceae..Eubacterium..eligens.group	NME6
161342	ENSG00000172115	rs10215217	0.331210356	0.465835983	0.141575662	0.51801205	0.210848367	-0.207772311	-0.451948693	0.237708961	0.215395999	0.283251869	0.303777207	0.365761943	0.424907746	0.287656433	0.874135775	0.990876598	Bacteria.Firmicutes.Clostridia.Clostridiales.Lachnospiraceae..Eubacterium..eligens.group	CYCS
161343	ENSG00000172123	rs11657183	0.250300872	0.195226996	0.460935729	0.845937662	-0.221160854	0.409419826	0.19215232	0.090983723	0.19068557	0.312881709	0.25909067	0.466416514	0.378691594	0.16700805	0.874135775	0.996667855	Bacteria.Firmicutes.Clostridia.Clostridiales.Lachnospiraceae..Eubacterium..eligens.group	SLFN12
161344	ENSG00000172139	rs73225608	0.858027296	0.005501147	0.382548876	0.208620982	-0.026013576	-0.747480139	0.17532461	0.580158276	0.144852495	0.260395457	0.199441681	0.45689582	0.61484811	0.017603224	0.874135775	0.973931144	Bacteria.Firmicutes.Clostridia.Clostridiales.Lachnospiraceae..Eubacterium..eligens.group	SLC9C1
161345	ENSG00000172171	rs2269915	0.23838896	0.244747284	0.135443884	0.592394746	0.233376204	-0.43068733	-0.402792718	0.274963381	0.196148035	0.366959373	0.266491825	0.511095453	0.370585627	0.19112258	0.874135775	0.994730196	Bacteria.Firmicutes.Clostridia.Clostridiales.Lachnospiraceae..Eubacterium..eligens.group	TEFM
161346	ENSG00000172236	rs77309587	0.769178295	0.053945944	0.803558964	0.7835899	0.050837857	-0.459588687	0.061853281	0.095262525	0.172530435	0.234209144	0.247664091	0.345447768	0.59010939	0.076914266	0.874135775	0.996667855	Bacteria.Firmicutes.Clostridia.Clostridiales.Lachnospiraceae..Eubacterium..eligens.group	TPSAB1
161347	ENSG00000172244	rs10055801	0.588096591	0.881391892	0.577893012	0.75258531	0.12985416	-0.035163403	-0.261306829	0.119135292	0.23858842	0.234760887	0.467256222	0.376357222	0.534415869	0.420999874	0.874135775	0.996667855	Bacteria.Firmicutes.Clostridia.Clostridiales.Lachnospiraceae..Eubacterium..eligens.group	C5orf34
161348	ENSG00000172270	rs8637	0.648632251	0.40314616	0.331218532	0.600853642	-0.117755863	0.174262687	-0.384345952	0.157321098	0.257246731	0.207103294	0.392642312	0.299256168	0.550464738	0.26294967	0.874135775	0.996667855	Bacteria.Firmicutes.Clostridia.Clostridiales.Lachnospiraceae..Eubacterium..eligens.group	BSG
161349	ENSG00000172301	rs11658984	0.088422626	0.041833971	0.391253437	0.182376832	-0.866166513	0.58375514	0.628634605	-0.558039161	0.500864535	0.281250183	0.728415149	0.414081088	0.240993747	0.065819176	0.874135775	0.969448039	Bacteria.Firmicutes.Clostridia.Clostridiales.Lachnospiraceae..Eubacterium..eligens.group	COPRS
161350	ENSG00000172318	rs7576187	0.081720131	0.074875233	0.73800038	0.809685708	-0.939253554	0.557857214	-0.266833021	0.109546235	0.531318894	0.308237256	0.794346366	0.453046869	0.231604677	0.095406031	0.874135775	0.996667855	Bacteria.Firmicutes.Clostridia.Clostridiales.Lachnospiraceae..Eubacterium..eligens.group	B3GALT1
161351	ENSG00000172322	rs7309256	0.030435759	0.030991354	0.439244669	0.839627197	-0.441122534	0.48040896	0.217323963	0.06546702	0.199425777	0.217936564	0.279272639	0.322227704	0.136084011	0.055888077	0.874135775	0.996667855	Bacteria.Firmicutes.Clostridia.Clostridiales.Lachnospiraceae..Eubacterium..eligens.group	CLEC12A
161352	ENSG00000172331	rs11761313	0.054212529	0.102852749	0.099516086	0.257511371	-0.423936967	0.603991656	0.493995181	-0.59194807	0.216287347	0.365144711	0.295680826	0.518267537	0.187505828	0.115267995	0.869169024	0.986363369	Bacteria.Firmicutes.Clostridia.Clostridiales.Lachnospiraceae..Eubacterium..eligens.group	BPGM
161353	ENSG00000172339	rs35678413	0.074641661	0.334929392	0.177244444	0.634080129	0.392688236	-0.189980827	-0.442579321	-0.139120536	0.216796569	0.195587941	0.324504415	0.290918596	0.219581981	0.233771773	0.874135775	0.996667855	Bacteria.Firmicutes.Clostridia.Clostridiales.Lachnospiraceae..Eubacterium..eligens.group	ALG14
161354	ENSG00000172340	rs13072200	0.266466687	0.035276727	0.346540781	0.202027813	0.236625988	-0.564271096	-0.273550502	0.493627611	0.211136656	0.262529746	0.288527105	0.383065753	0.39043364	0.059341482	0.874135775	0.970122865	Bacteria.Firmicutes.Clostridia.Clostridiales.Lachnospiraceae..Eubacterium..eligens.group	SUCLG2
161355	ENSG00000172349	rs4344696	0.671820008	0.868558817	0.477204208	0.855294081	-0.092473171	-0.035960334	0.215389363	0.0579622	0.21730256	0.216452841	0.301294344	0.316589574	0.560347659	0.417371788	0.874135775	0.996667855	Bacteria.Firmicutes.Clostridia.Clostridiales.Lachnospiraceae..Eubacterium..eligens.group	IL16
161356	ENSG00000172366	rs7203410	0.650114034	0.931457107	0.365304144	0.852599715	0.074909226	0.021134956	-0.207237786	-0.071432475	0.164389072	0.244785966	0.227337533	0.382950118	0.550464738	0.433362234	0.874135775	0.996667855	Bacteria.Firmicutes.Clostridia.Clostridiales.Lachnospiraceae..Eubacterium..eligens.group	MCRIP2
161357	ENSG00000172380	rs12136827	0.628638198	0.548919237	0.478981787	0.317697878	-0.097194083	0.14612866	0.19935446	-0.345065336	0.200023604	0.242545299	0.279997131	0.342727599	0.548710621	0.317734254	0.874135775	0.986363369	Bacteria.Firmicutes.Clostridia.Clostridiales.Lachnospiraceae..Eubacterium..eligens.group	GNG12
161358	ENSG00000172478	rs56072426	0.077842677	0.009892255	0.290053228	0.67827565	-0.406442451	0.486890677	-0.349374556	0.116654295	0.226907908	0.183286414	0.327569097	0.279971583	0.224784548	0.026779456	0.874135775	0.996667855	Bacteria.Firmicutes.Clostridia.Clostridiales.Lachnospiraceae..Eubacterium..eligens.group	MAB21L4
161359	ENSG00000172482	rs11687303	0.831652467	0.283762186	0.269381292	0.496118141	0.038717256	0.334816503	-0.291348425	-0.294177934	0.181408172	0.309813435	0.261567566	0.429832561	0.606566247	0.211406787	0.874135775	0.990876598	Bacteria.Firmicutes.Clostridia.Clostridiales.Lachnospiraceae..Eubacterium..eligens.group	AGXT
161360	ENSG00000172493	rs342466	0.382227818	0.25717622	0.931115388	0.944055293	0.275665083	-0.231202744	0.039006677	0.020985748	0.313371941	0.202280718	0.449530178	0.297917518	0.454160257	0.197771937	0.878514177	0.996667855	Bacteria.Firmicutes.Clostridia.Clostridiales.Lachnospiraceae..Eubacterium..eligens.group	AFF1
161361	ENSG00000172543	rs687672	0.004554924	0.002654156	0.430709932	0.477815794	-1.406706556	0.855521373	-0.46644493	0.241371435	0.47890633	0.273900428	0.588319084	0.338110029	0.046829613	0.010656417	0.874135775	0.990876598	Bacteria.Firmicutes.Clostridia.Clostridiales.Lachnospiraceae..Eubacterium..eligens.group	CTSW
161362	ENSG00000172689	rs685755	0.072355974	0.241995672	0.13130279	0.440588729	-0.377945906	0.339784931	0.453678744	-0.298967836	0.206966805	0.287804944	0.296919236	0.385325236	0.216555196	0.190371071	0.874135775	0.990876598	Bacteria.Firmicutes.Clostridia.Clostridiales.Lachnospiraceae..Eubacterium..eligens.group	MS4A10
161363	ENSG00000172725	rs2302264	0.850490712	0.94970852	0.356736148	0.730008568	0.043120307	-0.01508819	-0.284225063	0.107018922	0.227868505	0.238310587	0.306243119	0.308784599	0.612294263	0.438141689	0.874135775	0.996667855	Bacteria.Firmicutes.Clostridia.Clostridiales.Lachnospiraceae..Eubacterium..eligens.group	CORO1B
161364	ENSG00000172728	rs10097936	0.603473936	0.242572053	0.474625213	0.860753771	0.170583877	-0.265132223	0.328894427	-0.058750219	0.326839697	0.224850436	0.457377274	0.333616492	0.539412676	0.190622641	0.874135775	0.996667855	Bacteria.Firmicutes.Clostridia.Clostridiales.Lachnospiraceae..Eubacterium..eligens.group	FUT10
161365	ENSG00000172738	rs418343	0.144077966	0.1143367	0.638061322	0.586068425	-0.732874897	0.450796256	0.372151277	-0.247463564	0.495747264	0.281717293	0.787463641	0.452213652	0.30391306	0.122946066	0.874135775	0.994730196	Bacteria.Firmicutes.Clostridia.Clostridiales.Lachnospiraceae..Eubacterium..eligens.group	TMEM217
161366	ENSG00000172765	rs12638238	0.700294251	0.515832784	0.96196434	0.89155751	-0.066689611	0.272185103	0.011678113	-0.080712976	0.172501819	0.416631474	0.243954275	0.589745294	0.568410424	0.305362415	0.88208185	0.996667855	Bacteria.Firmicutes.Clostridia.Clostridiales.Lachnospiraceae..Eubacterium..eligens.group	TMCC1
161367	ENSG00000172785	rs9407896	6.49E-06	2.65E-07	0.130312019	0.126252014	1.613161033	-1.282220444	-0.640749926	0.454119241	0.32911823	0.223590918	0.418255123	0.29323871	0.000514557	9.20E-06	0.874135775	0.957537868	Bacteria.Firmicutes.Clostridia.Clostridiales.Lachnospiraceae..Eubacterium..eligens.group	ZNG1A
161368	ENSG00000172794	rs6501732	0.019135063	0.013969396	0.6417486	0.709012442	-0.749269476	0.533532868	0.187756648	-0.112448446	0.311954484	0.211274421	0.401698773	0.300024231	0.105659183	0.033213543	0.874135775	0.996667855	Bacteria.Firmicutes.Clostridia.Clostridiales.Lachnospiraceae..Eubacterium..eligens.group	RAB37
161369	ENSG00000172795	rs9122	0.329491035	0.455117887	0.089202305	0.21339195	-0.270837476	0.165292501	0.688932679	-0.398525299	0.275689946	0.219996461	0.399374382	0.317190624	0.424644312	0.283384443	0.869169024	0.973931144	Bacteria.Firmicutes.Clostridia.Clostridiales.Lachnospiraceae..Eubacterium..eligens.group	DCP2
161370	ENSG00000172803	rs17854357	0.069704733	6.38E-06	0.969036219	0.241685378	-0.214595827	1.194373679	0.006376507	-0.376149924	0.116389006	0.243445072	0.163648641	0.318394728	0.211152563	0.000124832	0.884111143	0.986363369	Bacteria.Firmicutes.Clostridia.Clostridiales.Lachnospiraceae..Eubacterium..eligens.group	SNX32
161371	ENSG00000172890	rs1123007	0.019068679	1.24E-05	0.849878225	0.204770121	-0.410365543	0.774684663	-0.04564202	-0.344268604	0.170755084	0.163876194	0.240198365	0.268806064	0.105529776	0.000196837	0.877209433	0.970122865	Bacteria.Firmicutes.Clostridia.Clostridiales.Lachnospiraceae..Eubacterium..eligens.group	NADSYN1
161372	ENSG00000172954	rs59076230	0.03023887	0.001273979	0.879074569	0.526936754	0.451240637	-0.813485131	-0.045593072	0.216203108	0.203748893	0.24165749	0.298514263	0.339909772	0.135841912	0.006652658	0.878514177	0.990876598	Bacteria.Firmicutes.Clostridia.Clostridiales.Lachnospiraceae..Eubacterium..eligens.group	LCLAT1
161373	ENSG00000172986	rs1052278	0.073923044	0.196837395	0.115580236	0.512446008	-0.477994837	0.248041875	0.622503823	-0.194511264	0.26322285	0.190248047	0.390383029	0.295342114	0.219005333	0.167460017	0.874135775	0.990876598	Bacteria.Firmicutes.Clostridia.Clostridiales.Lachnospiraceae..Eubacterium..eligens.group	GXYLT2
161374	ENSG00000172992	rs9898793	0.270680903	0.196219476	0.21009306	0.356672867	0.226487395	-0.321486771	-0.372497764	0.307341631	0.203894044	0.246235705	0.29431662	0.331106602	0.394725407	0.167406773	0.874135775	0.986363369	Bacteria.Firmicutes.Clostridia.Clostridiales.Lachnospiraceae..Eubacterium..eligens.group	DCAKD
161375	ENSG00000173113	rs953778	0.994076803	0.377255557	0.522944292	0.775346809	-0.001355267	-0.276110548	0.170923139	-0.113375742	0.181869365	0.310601072	0.266137393	0.395643847	0.649389544	0.251951194	0.874135775	0.996667855	Bacteria.Firmicutes.Clostridia.Clostridiales.Lachnospiraceae..Eubacterium..eligens.group	TRMT112
161376	ENSG00000173156	rs114895445	0.45178004	0.047504655	0.762059807	0.647328414	0.127963165	-0.729946568	-0.070617623	0.22591846	0.169053413	0.361458317	0.232270166	0.491576544	0.483172128	0.071035547	0.874135775	0.996667855	Bacteria.Firmicutes.Clostridia.Clostridiales.Lachnospiraceae..Eubacterium..eligens.group	RHOD
161377	ENSG00000173166	rs116096182	0.509450097	0.554356741	0.084115227	0.065659625	0.211673148	-0.134455394	-0.805103982	0.625872027	0.319122388	0.226249337	0.459074815	0.334360359	0.504762798	0.31902574	0.869169024	0.957537868	Bacteria.Firmicutes.Clostridia.Clostridiales.Lachnospiraceae..Eubacterium..eligens.group	RAPH1
161378	ENSG00000173213	rs985751616	0.415166148	0.00949996	0.199212291	0.239224015	-0.166892463	0.787983992	-0.346600299	0.53457996	0.203526708	0.294953358	0.26727159	0.450111892	0.467953621	0.025875717	0.874135775	0.986363369	Bacteria.Firmicutes.Clostridia.Clostridiales.Lachnospiraceae..Eubacterium..eligens.group	TUBB8B
161379	ENSG00000173214	rs145787392	0.069777437	0.069383545	0.243974414	0.1357697	0.57901194	-0.383259969	0.490663538	-0.422096411	0.314118898	0.20762109	0.417369497	0.279500117	0.211152563	0.091435722	0.874135775	0.962291669	Bacteria.Firmicutes.Clostridia.Clostridiales.Lachnospiraceae..Eubacterium..eligens.group	MFSD4B
161380	ENSG00000173218	rs10801914	0.003404021	0.003040657	0.503441223	0.684766726	0.848717608	-0.577942282	-0.285226029	0.11936758	0.279314121	0.187810187	0.423956511	0.292736986	0.039454244	0.011649343	0.874135775	0.996667855	Bacteria.Firmicutes.Clostridia.Clostridiales.Lachnospiraceae..Eubacterium..eligens.group	VANGL1
161381	ENSG00000173221	rs871775	0.544735177	0.282900943	0.171372803	0.00763066	-0.101552947	0.246896864	0.340837417	-0.969434287	0.166803549	0.228047449	0.246475217	0.352208161	0.517000236	0.211134751	0.874135775	0.748543409	Bacteria.Firmicutes.Clostridia.Clostridiales.Lachnospiraceae..Eubacterium..eligens.group	GLRX
161382	ENSG00000173226	rs76808446	0.05972072	0.004515048	0.738040013	0.634041635	-0.294720007	0.772514214	0.072217136	0.203974646	0.153834536	0.262722486	0.215020005	0.426488226	0.196708706	0.015372448	0.874135775	0.996667855	Bacteria.Firmicutes.Clostridia.Clostridiales.Lachnospiraceae..Eubacterium..eligens.group	IQCB1
161383	ENSG00000173227	rs56016006	0.335715859	0.087092044	0.784444101	0.850472923	0.195453632	-0.373022405	0.078178634	-0.066493446	0.201552319	0.214778581	0.28464966	0.351341134	0.427862347	0.104573711	0.874135775	0.996667855	Bacteria.Firmicutes.Clostridia.Clostridiales.Lachnospiraceae..Eubacterium..eligens.group	SYT12
161384	ENSG00000173253	rs12002058	0.192814305	0.001135493	0.68974498	0.576384198	-0.217038561	1.13056793	-0.09920742	-0.26065791	0.16495583	0.332187287	0.247424948	0.464248516	0.340603802	0.006136552	0.874135775	0.994730196	Bacteria.Firmicutes.Clostridia.Clostridiales.Lachnospiraceae..Eubacterium..eligens.group	DMRT2
161385	ENSG00000173409	rs11122177	0.08651118	0.152799439	0.024973895	0.164503676	0.399671801	-0.3421821	-0.744943318	0.470297009	0.229689685	0.236576083	0.324718842	0.33456445	0.238578829	0.146546015	0.869169024	0.969448039	Bacteria.Firmicutes.Clostridia.Clostridiales.Lachnospiraceae..Eubacterium..eligens.group	ARV1
161386	ENSG00000173451	rs7298382	0.192432664	0.329426066	0.333492269	0.8249731	-0.235484483	0.2611483	0.247898604	0.088149336	0.178819823	0.265791206	0.254452047	0.397008437	0.340602595	0.23154448	0.874135775	0.996667855	Bacteria.Firmicutes.Clostridia.Clostridiales.Lachnospiraceae..Eubacterium..eligens.group	THAP2
161387	ENSG00000173457	rs1059440	0.862530639	0.343747488	0.594195335	0.616602607	-0.032421508	0.263065374	-0.14574472	-0.219731364	0.186512045	0.275855034	0.272233148	0.436796772	0.616999995	0.236972284	0.874135775	0.996667855	Bacteria.Firmicutes.Clostridia.Clostridiales.Lachnospiraceae..Eubacterium..eligens.group	PPP1R14B
161388	ENSG00000173467	rs1563780	0.153496646	0.228870749	0.087404725	0.470545935	0.409672265	-0.273397146	-0.687485342	0.218009504	0.283725643	0.225104201	0.396240289	0.300383958	0.313608216	0.183782874	0.869169024	0.990876598	Bacteria.Firmicutes.Clostridia.Clostridiales.Lachnospiraceae..Eubacterium..eligens.group	AGR3
161389	ENSG00000173480	rs8112882	0.449267473	0.835445575	0.224690378	0.704617285	-0.165240181	-0.043971765	0.353137224	0.11575018	0.217087472	0.210850063	0.28812513	0.304011925	0.482265657	0.40939163	0.874135775	0.996667855	Bacteria.Firmicutes.Clostridia.Clostridiales.Lachnospiraceae..Eubacterium..eligens.group	ZNF417
161390	ENSG00000173535	rs10081591	0.007074428	0.020253868	0.001691619	0.013961305	-1.206606393	0.646155796	1.822125783	-0.882342153	0.434024161	0.271593407	0.556587555	0.349368941	0.062150852	0.042619667	0.869169024	0.758254596	Bacteria.Firmicutes.Clostridia.Clostridiales.Lachnospiraceae..Eubacterium..eligens.group	TNFRSF10C
161391	ENSG00000173540	rs11720705	0.460673558	0.562620143	0.728430975	0.986660382	0.405880053	-0.177917266	-0.270320485	-0.007469579	0.546951521	0.305755195	0.77524296	0.44506879	0.48686404	0.321726661	0.874135775	0.998374712	Bacteria.Firmicutes.Clostridia.Clostridiales.Lachnospiraceae..Eubacterium..eligens.group	GMPPB
161392	ENSG00000173545	rs27453	0.826151795	0.808969837	0.04912204	0.375418669	0.035459264	0.081521987	-0.445222441	0.402997255	0.160802976	0.335859113	0.22211126	0.451586128	0.604524662	0.400568752	0.869169024	0.990745515	Bacteria.Firmicutes.Clostridia.Clostridiales.Lachnospiraceae..Eubacterium..eligens.group	ZNF622
161393	ENSG00000173578	rs1491959	0.320338747	0.67514332	0.467543493	0.969541622	-0.200399174	0.085482912	0.23905788	-0.011709114	0.20013896	0.203060851	0.32715915	0.305495213	0.417354552	0.359391769	0.874135775	0.996667855	Bacteria.Firmicutes.Clostridia.Clostridiales.Lachnospiraceae..Eubacterium..eligens.group	XCR1
161394	ENSG00000173638	rs28434474	0.083780537	0.104103284	0.217990341	0.940280718	-0.341483769	0.435049787	0.34135958	-0.027046199	0.194500843	0.263984671	0.2744595	0.359642773	0.234202557	0.115982292	0.874135775	0.996667855	Bacteria.Firmicutes.Clostridia.Clostridiales.Lachnospiraceae..Eubacterium..eligens.group	SLC19A1
161395	ENSG00000173660	rs76771627	0.125037022	0.407366754	0.005947612	0.340571086	0.252547988	-0.358606425	-0.673699506	0.500390187	0.162545541	0.430055036	0.236995379	0.521252885	0.28527275	0.264486498	0.869169024	0.986363369	Bacteria.Firmicutes.Clostridia.Clostridiales.Lachnospiraceae..Eubacterium..eligens.group	UQCRH
161396	ENSG00000173715	rs35287213	0.356202238	0.000134878	0.999351786	0.563586083	0.143264503	-1.088267933	-0.000179041	0.219674778	0.154190387	0.268384744	0.219548313	0.378454261	0.438503918	0.001261598	0.888078465	0.994730196	Bacteria.Firmicutes.Clostridia.Clostridiales.Lachnospiraceae..Eubacterium..eligens.group	C11orf80
161397	ENSG00000173805	rs7216154	0.064764173	0.031530024	0.513111632	0.530563118	0.471684877	-0.382046629	-0.274871515	0.178711773	0.251128864	0.173887844	0.418021259	0.283457295	0.204370332	0.056322511	0.874135775	0.990876598	Bacteria.Firmicutes.Clostridia.Clostridiales.Lachnospiraceae..Eubacterium..eligens.group	HAP1
161398	ENSG00000173818	rs79141424	0.287827925	0.623972786	0.19472476	0.967801386	0.165494011	-0.233622346	-0.296716053	0.022598709	0.154444524	0.474322343	0.226494447	0.557726003	0.401388008	0.342543981	0.874135775	0.996667855	Bacteria.Firmicutes.Clostridia.Clostridiales.Lachnospiraceae..Eubacterium..eligens.group	ENDOV
161399	ENSG00000173898	rs508996	0.358525107	0.337859044	0.081981156	0.066016938	-0.38326181	0.235567497	0.996171345	-0.645054026	0.414501423	0.244005357	0.564009141	0.345075686	0.440040725	0.235047436	0.869169024	0.957537868	Bacteria.Firmicutes.Clostridia.Clostridiales.Lachnospiraceae..Eubacterium..eligens.group	SPTBN2
161400	ENSG00000173917	rs1042815	0.041838503	0.051489109	0.317984625	0.529535994	-0.644700296	0.451070003	0.4358969	-0.194648252	0.310620338	0.227425955	0.433202364	0.307962156	0.161897367	0.075109545	0.874135775	0.990876598	Bacteria.Firmicutes.Clostridia.Clostridiales.Lachnospiraceae..Eubacterium..eligens.group	HOXB2
161401	ENSG00000173950	rs1832666	0.030515559	0.001125587	0.693698506	0.48051625	0.383293298	-0.823392447	-0.102124535	0.227468887	0.173368197	0.241731827	0.258170999	0.320606636	0.136084011	0.006102392	0.874135775	0.990876598	Bacteria.Firmicutes.Clostridia.Clostridiales.Lachnospiraceae..Eubacterium..eligens.group	XXYLT1
161402	ENSG00000173992	rs503250	0.725653549	0.763737446	0.124367864	0.250836034	0.106178037	-0.062959419	-0.627254386	0.335674687	0.301291059	0.20859846	0.402985986	0.289750148	0.57704305	0.385802284	0.874135775	0.986363369	Bacteria.Firmicutes.Clostridia.Clostridiales.Lachnospiraceae..Eubacterium..eligens.group	CCS
161403	ENSG00000174007	rs11919448	0.699275459	0.137362591	0.554223255	0.547921056	0.077691938	-0.314950941	0.178517249	0.191698777	0.200244513	0.209414674	0.300291152	0.317387528	0.568410424	0.138757561	0.874135775	0.991937362	Bacteria.Firmicutes.Clostridia.Clostridiales.Lachnospiraceae..Eubacterium..eligens.group	CEP19
161404	ENSG00000174080	rs618838	0.263428658	0.298654719	0.938646379	0.870609651	-0.267133427	0.218804241	0.02685268	0.049544219	0.236832854	0.208866944	0.347539385	0.302987874	0.388530747	0.217976145	0.878514177	0.996667855	Bacteria.Firmicutes.Clostridia.Clostridiales.Lachnospiraceae..Eubacterium..eligens.group	CTSF
161405	ENSG00000174106	rs2030121	0.689289016	0.714554831	0.418049501	0.328350533	0.137496628	-0.098296688	0.385397915	-0.371420581	0.342387366	0.267604345	0.472927761	0.377178211	0.566252548	0.372223786	0.874135775	0.986363369	Bacteria.Firmicutes.Clostridia.Clostridiales.Lachnospiraceae..Eubacterium..eligens.group	LEMD3
161406	ENSG00000174132	rs9327206	0.21045813	0.033937218	0.153430124	0.305465331	0.214711188	-0.453831598	-0.344278568	0.320341849	0.169784339	0.209535796	0.23839693	0.310167082	0.351559507	0.058170333	0.874135775	0.986363369	Bacteria.Firmicutes.Clostridia.Clostridiales.Lachnospiraceae..Eubacterium..eligens.group	FAM174A
161407	ENSG00000174137	rs3134867	0.455971523	0.43191539	0.243230343	0.216263041	0.43396716	-0.272198858	0.857762957	-0.53627692	0.57868933	0.344223584	0.728469895	0.429541095	0.485233926	0.27404925	0.874135775	0.97906337	Bacteria.Firmicutes.Clostridia.Clostridiales.Lachnospiraceae..Eubacterium..eligens.group	FAM53A
161408	ENSG00000174177	rs11862024	0.813934092	0.400194409	0.914855437	0.612431857	-0.051250362	0.261490957	-0.032555366	-0.199551268	0.216889692	0.308817208	0.303329763	0.392025977	0.601499071	0.261726356	0.878514177	0.996667855	Bacteria.Firmicutes.Clostridia.Clostridiales.Lachnospiraceae..Eubacterium..eligens.group	CTU2
161409	ENSG00000174227	rs4365672	0.602517481	0.956577568	0.013780217	0.019376229	0.08919481	-0.014229382	-0.610008948	0.882539283	0.170446503	0.260343969	0.241055967	0.36820677	0.538753735	0.440070392	0.869169024	0.810927056	Bacteria.Firmicutes.Clostridia.Clostridiales.Lachnospiraceae..Eubacterium..eligens.group	PIGG
161410	ENSG00000174276	rs971297283	0.527904758	0.251167764	0.93331022	0.553474999	-0.128496131	0.433616825	0.02416123	-0.309822483	0.202494344	0.374557288	0.287631609	0.520179643	0.511430066	0.194264957	0.878514177	0.991937362	Bacteria.Firmicutes.Clostridia.Clostridiales.Lachnospiraceae..Eubacterium..eligens.group	ZNHIT2
161411	ENSG00000174306	rs6072336	0.148241157	0.191388351	0.427675463	0.764047639	-0.423464625	0.31654273	0.315183016	-0.098168233	0.289469532	0.239801443	0.39491724	0.325694038	0.308828765	0.16519353	0.874135775	0.996667855	Bacteria.Firmicutes.Clostridia.Clostridiales.Lachnospiraceae..Eubacterium..eligens.group	ZHX3
161412	ENSG00000174327	rs33979567	0.003811671	0.00020386	0.114545598	0.117261054	-0.547982162	1.031026799	0.40066609	-0.598493546	0.182690788	0.262135723	0.250536476	0.377089701	0.042355419	0.001726581	0.874135775	0.957537868	Bacteria.Firmicutes.Clostridia.Clostridiales.Lachnospiraceae..Eubacterium..eligens.group	SLC16A13
161413	ENSG00000174446	rs57583621	0.996174233	0.982895587	0.938452482	0.433013065	0.000877236	-0.008198898	-0.020527836	-0.346568864	0.182259955	0.380985411	0.264841747	0.439323576	0.649851446	0.446772481	0.878514177	0.990876598	Bacteria.Firmicutes.Clostridia.Clostridiales.Lachnospiraceae..Eubacterium..eligens.group	SNAPC5
161414	ENSG00000174501	rs6740563	0.035923939	0.012625933	0.721831566	0.86342297	-0.462959236	0.518514985	0.113718089	0.052892203	0.216177556	0.202215587	0.31806073	0.306282704	0.149107544	0.031195711	0.874135775	0.996667855	Bacteria.Firmicutes.Clostridia.Clostridiales.Lachnospiraceae..Eubacterium..eligens.group	ANKRD36C
161415	ENSG00000174564	rs108858	0.177246295	0.106288555	0.586275358	0.437961591	-0.50475288	0.435109252	0.297615319	-0.307027967	0.37009241	0.265717843	0.544161958	0.393437774	0.331198551	0.117510834	0.874135775	0.990876598	Bacteria.Firmicutes.Clostridia.Clostridiales.Lachnospiraceae..Eubacterium..eligens.group	IL20RB
161416	ENSG00000174574	rs12043492	0.712223532	0.687472825	0.642009986	0.319028489	-0.08644096	0.085059531	0.159762935	-0.318247987	0.233331965	0.210510631	0.342076022	0.316968868	0.572102983	0.363163247	0.874135775	0.986363369	Bacteria.Firmicutes.Clostridia.Clostridiales.Lachnospiraceae..Eubacterium..eligens.group	AKIRIN1
161417	ENSG00000174586	rs4801266	0.05665965	0.03721732	0.197545567	0.384743359	0.459030308	-0.502928148	-0.425521157	0.277349353	0.236618614	0.236520769	0.326897521	0.316968203	0.192031845	0.060978981	0.874135775	0.990876598	Bacteria.Firmicutes.Clostridia.Clostridiales.Lachnospiraceae..Eubacterium..eligens.group	ZNF497
161418	ENSG00000174600	rs11113828	0.942881454	0.534813523	0.711766499	0.767374537	0.016479357	-0.145362994	0.125306433	0.102196154	0.229128046	0.232973543	0.337680447	0.34405715	0.636997336	0.312309816	0.874135775	0.996667855	Bacteria.Firmicutes.Clostridia.Clostridiales.Lachnospiraceae..Eubacterium..eligens.group	CMKLR1
161419	ENSG00000174606	rs12568153	0.368864642	0.239743316	0.149290493	0.090628826	0.36314191	-0.303101725	-0.907885491	0.651941513	0.401352371	0.255494327	0.622238091	0.37964982	0.445310496	0.18938686	0.874135775	0.957537868	Bacteria.Firmicutes.Clostridia.Clostridiales.Lachnospiraceae..Eubacterium..eligens.group	ANGEL2
161420	ENSG00000174607	rs55797762	0.512256389	0.419779078	0.999408006	0.966045309	0.220592227	-0.203905048	-0.000378697	0.016471801	0.334791903	0.251151717	0.50847562	0.38548033	0.506114721	0.26875284	0.888078465	0.996667855	Bacteria.Firmicutes.Clostridia.Clostridiales.Lachnospiraceae..Eubacterium..eligens.group	UGT8
161421	ENSG00000174640	rs4854795	0.184736218	0.167583608	0.513291065	0.47686182	0.578231163	-0.437172019	0.381731716	-0.294114426	0.431411834	0.313303243	0.580781067	0.411096971	0.335505173	0.153710726	0.874135775	0.990876598	Bacteria.Firmicutes.Clostridia.Clostridiales.Lachnospiraceae..Eubacterium..eligens.group	SLCO2A1
161422	ENSG00000174652	rs6512130	3.18E-05	5.19E-06	0.385302156	0.279376989	-0.79551639	0.905243859	0.227743573	-0.271386157	0.178079584	0.182457553	0.260584293	0.248821509	0.001594619	0.000105157	0.874135775	0.986363369	Bacteria.Firmicutes.Clostridia.Clostridiales.Lachnospiraceae..Eubacterium..eligens.group	ZNF266
161423	ENSG00000174695	rs1366564	0.37103538	0.243513757	0.131602946	0.123286344	0.256467665	-0.232416944	-0.681409796	0.472948444	0.284750149	0.197504032	0.446315567	0.302961397	0.446256266	0.190622641	0.874135775	0.957537868	Bacteria.Firmicutes.Clostridia.Clostridiales.Lachnospiraceae..Eubacterium..eligens.group	TMEM167A
161424	ENSG00000174720	rs13136737	0.7776142	0.515747606	0.733170296	0.253024317	-0.079004968	0.130601311	0.127556673	-0.343298417	0.278591136	0.199869654	0.372584054	0.297715225	0.591899557	0.305362415	0.874135775	0.986363369	Bacteria.Firmicutes.Clostridia.Clostridiales.Lachnospiraceae..Eubacterium..eligens.group	LARP7
161425	ENSG00000174775	rs75142770	0.047231571	0.025887404	0.013981049	0.077307404	0.365552177	-0.531982998	-0.719191387	0.620832138	0.180786039	0.233393772	0.284829921	0.345957212	0.173997868	0.050079091	0.869169024	0.957537868	Bacteria.Firmicutes.Clostridia.Clostridiales.Lachnospiraceae..Eubacterium..eligens.group	HRAS
161426	ENSG00000174780	rs55915354	0.513850567	0.015525497	0.579315486	0.860748282	0.121695916	-0.660881976	0.143860785	0.071530689	0.185399749	0.266022704	0.258212393	0.406174943	0.507078111	0.035638096	0.874135775	0.996667855	Bacteria.Firmicutes.Clostridia.Clostridiales.Lachnospiraceae..Eubacterium..eligens.group	SRP72
161427	ENSG00000174808	rs2278862	0.084521843	0.073931765	0.035379678	0.217717972	0.358780036	-0.44921699	-0.622319927	0.435390411	0.204852652	0.247383079	0.289705398	0.349852506	0.235659783	0.094915723	0.869169024	0.981289712	Bacteria.Firmicutes.Clostridia.Clostridiales.Lachnospiraceae..Eubacterium..eligens.group	BTC
161428	ENSG00000174827	rs9441166	0.001326856	8.03E-05	0.658404238	0.804031995	0.701173105	-0.75562474	-0.137348022	0.064634762	0.209112268	0.179696584	0.309254566	0.259439328	0.020750705	0.000854685	0.874135775	0.996667855	Bacteria.Firmicutes.Clostridia.Clostridiales.Lachnospiraceae..Eubacterium..eligens.group	PDZK1
161429	ENSG00000174837	rs449297	0.200904324	0.3528871	0.323770879	0.888926671	-0.27355841	0.204031778	0.301447915	-0.043449893	0.211752218	0.218074568	0.303215516	0.309907208	0.345926841	0.240937864	0.874135775	0.996667855	Bacteria.Firmicutes.Clostridia.Clostridiales.Lachnospiraceae..Eubacterium..eligens.group	ADGRE1
161430	ENSG00000174840	rs113175072	0.297691384	0.194956309	0.704735244	0.721525488	0.241334944	-0.310022701	-0.125064239	0.115600162	0.229911728	0.236776271	0.328612672	0.3229536	0.406604773	0.166944273	0.874135775	0.996667855	Bacteria.Firmicutes.Clostridia.Clostridiales.Lachnospiraceae..Eubacterium..eligens.group	PDE12
161431	ENSG00000174915	rs7482616	0.043928332	0.044327506	0.26765945	0.221988822	-0.603772226	0.467989949	0.472810728	-0.398262073	0.293932291	0.228273079	0.422942837	0.323030303	0.164793767	0.068254356	0.874135775	0.986363369	Bacteria.Firmicutes.Clostridia.Clostridiales.Lachnospiraceae..Eubacterium..eligens.group	PTDSS2
161432	ENSG00000174989	rs60940473	0.216908221	0.088351736	0.989315735	0.715562296	0.214031988	-0.785670058	0.003422831	-0.210260994	0.171676643	0.454213702	0.254637611	0.574539938	0.35538837	0.105400271	0.887466012	0.996667855	Bacteria.Firmicutes.Clostridia.Clostridiales.Lachnospiraceae..Eubacterium..eligens.group	FBXW8
161433	ENSG00000174996	rs2276036	0.906485409	0.161193236	0.546305475	0.872352184	0.022834341	-0.513310152	0.171635088	0.079991383	0.193634789	0.362257519	0.283022508	0.495925897	0.628681418	0.151355993	0.874135775	0.996667855	Bacteria.Firmicutes.Clostridia.Clostridiales.Lachnospiraceae..Eubacterium..eligens.group	KLC2
161434	ENSG00000175104	rs7111402	0.015168879	0.001040115	0.037321129	0.016004115	0.486445108	-1.040835382	-0.574268715	1.07164443	0.195095863	0.303312789	0.27022393	0.433435988	0.094841479	0.0058054	0.869169024	0.760362373	Bacteria.Firmicutes.Clostridia.Clostridiales.Lachnospiraceae..Eubacterium..eligens.group	TRAF6
161435	ENSG00000175106	rs190206	0.915710228	0.221702986	0.241983648	0.460283476	0.016623258	-0.201220486	0.26559315	-0.178242755	0.156461535	0.163107846	0.224957148	0.23998478	0.630447443	0.179904231	0.874135775	0.990876598	Bacteria.Firmicutes.Clostridia.Clostridiales.Lachnospiraceae..Eubacterium..eligens.group	TVP23C
161436	ENSG00000175164	rs975381715	9.20E-05	7.00E-06	0.169753728	0.211468714	1.260029309	-0.947352395	-0.536832683	0.326909053	0.302456264	0.194082842	0.386720025	0.259085427	0.003324189	0.000132949	0.874135775	0.973931144	Bacteria.Firmicutes.Clostridia.Clostridiales.Lachnospiraceae..Eubacterium..eligens.group	ABO
161437	ENSG00000175166	rs2272475	0.306162679	0.224266207	0.60111336	0.820288252	0.218509779	-0.25992522	-0.163954002	0.072960032	0.211877135	0.211877135	0.312096379	0.319886185	0.407749324	0.181282583	0.874135775	0.996667855	Bacteria.Firmicutes.Clostridia.Clostridiales.Lachnospiraceae..Eubacterium..eligens.group	PSMD2
161438	ENSG00000175183	rs12581499	0.262354953	0.18483367	0.939476992	0.467844275	-0.23895504	0.265105618	0.022025097	0.213821279	0.211370133	0.197836836	0.288978626	0.292820563	0.387878421	0.161692122	0.878514177	0.990876598	Bacteria.Firmicutes.Clostridia.Clostridiales.Lachnospiraceae..Eubacterium..eligens.group	CSRP2
161439	ENSG00000175198	rs1885857	0.707456427	0.871491601	0.90274671	0.807933715	-0.078941229	-0.03949974	0.035924253	0.087424304	0.209448284	0.243233673	0.292869492	0.358193531	0.570241685	0.417838275	0.878514177	0.996667855	Bacteria.Firmicutes.Clostridia.Clostridiales.Lachnospiraceae..Eubacterium..eligens.group	PCCA
161440	ENSG00000175221	rs56283881	0.493223806	0.260663114	0.389215201	0.460653911	0.134060405	-0.265384539	-0.23193423	0.255952927	0.19456585	0.233909415	0.267588407	0.344899146	0.498469795	0.199524121	0.874135775	0.990876598	Bacteria.Firmicutes.Clostridia.Clostridiales.Lachnospiraceae..Eubacterium..eligens.group	MED16
161441	ENSG00000175224	rs56349329	0.644773304	0.095755326	0.525158829	0.138391952	0.085373209	-0.531996536	-0.163685125	0.687335157	0.184327656	0.314799403	0.256235395	0.45823388	0.549922084	0.110815593	0.874135775	0.962695057	Bacteria.Firmicutes.Clostridia.Clostridiales.Lachnospiraceae..Eubacterium..eligens.group	ATG13
161442	ENSG00000175287	rs57294583	0.072618395	0.029459103	0.837718277	0.898169094	0.36138224	-0.428781069	-0.062312889	0.033848478	0.198082801	0.192654842	0.303044259	0.263477389	0.217076194	0.053924631	0.876570079	0.996667855	Bacteria.Firmicutes.Clostridia.Clostridiales.Lachnospiraceae..Eubacterium..eligens.group	PHYHD1
161443	ENSG00000175329	rs4820177	0.018061868	0.002241852	0.630300641	0.768721416	0.499631663	-0.605412476	-0.133702955	0.075844541	0.206050686	0.190363784	0.276498751	0.256872918	0.102497234	0.009493612	0.874135775	0.996667855	Bacteria.Firmicutes.Clostridia.Clostridiales.Lachnospiraceae..Eubacterium..eligens.group	ISX
161444	ENSG00000175356	rs71476814	0.271533796	0.503926417	0.60265686	0.440016529	-0.176987726	0.18134985	0.112112616	0.27352454	0.159618688	0.269863982	0.2143237	0.352089627	0.395197793	0.301957973	0.874135775	0.990876598	Bacteria.Firmicutes.Clostridia.Clostridiales.Lachnospiraceae..Eubacterium..eligens.group	SCUBE2
161445	ENSG00000175376	rs1047464	0.526945296	0.919049809	0.081717061	0.168141697	-0.139740748	-0.024209967	0.609348814	-0.504623279	0.219701887	0.23730516	0.344694151	0.362124758	0.511374657	0.43004677	0.869169024	0.969448039	Bacteria.Firmicutes.Clostridia.Clostridiales.Lachnospiraceae..Eubacterium..eligens.group	EIF1AD
161446	ENSG00000175390	rs4076921	0.359110472	0.048635036	0.884845674	0.430759981	-0.16271977	0.559645181	-0.037248896	-0.353226291	0.176198903	0.27857493	0.256198956	0.445566944	0.440094046	0.072101089	0.878514177	0.990876598	Bacteria.Firmicutes.Clostridia.Clostridiales.Lachnospiraceae..Eubacterium..eligens.group	EIF3F
161447	ENSG00000175455	rs35050482	0.002154393	0.003126329	0.123314124	0.436953153	0.693941753	-0.484774161	-0.457780191	0.179504788	0.217291665	0.158021575	0.293267033	0.22951662	0.028990931	0.011933022	0.874135775	0.990876598	Bacteria.Firmicutes.Clostridia.Clostridiales.Lachnospiraceae..Eubacterium..eligens.group	CCDC14
161448	ENSG00000175536	rs601904	0.006050358	0.004139238	0.777212915	0.916063598	-0.75429632	0.608493501	-0.110830827	0.029918023	0.265922637	0.204822671	0.3900936	0.282784638	0.057197104	0.014322075	0.874135775	0.996667855	Bacteria.Firmicutes.Clostridia.Clostridiales.Lachnospiraceae..Eubacterium..eligens.group	LIPT2
161449	ENSG00000175567	rs632862	0.008360902	0.013179153	0.107867938	0.307820315	-0.541228344	0.62181074	0.470599575	-0.348699295	0.199062189	0.244064244	0.288713604	0.339284816	0.067987564	0.031983554	0.869169024	0.986363369	Bacteria.Firmicutes.Clostridia.Clostridiales.Lachnospiraceae..Eubacterium..eligens.group	UCP2
161450	ENSG00000175575	rs2511266	0.684519989	0.792768832	0.88991894	0.509273033	0.093005989	-0.056949703	-0.051359171	-0.217173144	0.227899075	0.215895843	0.369644236	0.327276963	0.564047743	0.395653906	0.878514177	0.990876598	Bacteria.Firmicutes.Clostridia.Clostridiales.Lachnospiraceae..Eubacterium..eligens.group	PAAF1
161451	ENSG00000175581	rs7125433	0.155723173	0.001734785	0.461440297	0.589603759	-0.265011234	0.760104071	-0.199187508	-0.196952592	0.184547244	0.232771736	0.26888045	0.363341998	0.31493022	0.007914648	0.874135775	0.994730196	Bacteria.Firmicutes.Clostridia.Clostridiales.Lachnospiraceae..Eubacterium..eligens.group	MRPL48
161452	ENSG00000175634	rs10274	0.639333291	0.354049847	0.499954401	0.427978105	0.122334424	-0.253632402	-0.239779388	0.282437306	0.259841701	0.271748955	0.353501763	0.35412061	0.549012137	0.240937864	0.874135775	0.990876598	Bacteria.Firmicutes.Clostridia.Clostridiales.Lachnospiraceae..Eubacterium..eligens.group	RPS6KB2
161453	ENSG00000175643	rs58330032	0.143911134	0.132854288	0.222276729	0.535583177	0.264286284	-0.508735932	-0.325209345	0.291821384	0.178698714	0.334314682	0.263943438	0.468587895	0.30391306	0.135266395	0.874135775	0.991937362	Bacteria.Firmicutes.Clostridia.Clostridiales.Lachnospiraceae..Eubacterium..eligens.group	RMI2
161454	ENSG00000175707	rs3010110	0.805794002	0.623800707	0.433856694	0.565168144	0.046693198	0.11757303	-0.204828926	-0.205750636	0.189159614	0.238589376	0.260127752	0.355912236	0.600934526	0.342543981	0.874135775	0.994730196	Bacteria.Firmicutes.Clostridia.Clostridiales.Lachnospiraceae..Eubacterium..eligens.group	KDF1
161455	ENSG00000175727	rs10744177	0.001390068	0.000463098	0.600339203	0.930098277	0.65290787	-0.699967536	-0.149925603	0.022845068	0.195599999	0.189934107	0.284785098	0.259435979	0.021347811	0.00320582	0.874135775	0.996667855	Bacteria.Firmicutes.Clostridia.Clostridiales.Lachnospiraceae..Eubacterium..eligens.group	MLXIP
161456	ENSG00000175792	rs11711710	0.70270066	0.871559197	0.682924217	0.907234894	-0.080685322	0.058343876	0.117510173	-0.063849639	0.210480509	0.359463902	0.286409626	0.545838833	0.568410424	0.417838275	0.874135775	0.996667855	Bacteria.Firmicutes.Clostridia.Clostridiales.Lachnospiraceae..Eubacterium..eligens.group	RUVBL1
161457	ENSG00000175806	rs4418343	0.316767492	0.079615538	0.066510849	0.012341918	0.244047982	-0.426605659	-0.605936131	0.876978309	0.241925498	0.239614283	0.324755283	0.340857139	0.414901632	0.098857811	0.869169024	0.748543409	Bacteria.Firmicutes.Clostridia.Clostridiales.Lachnospiraceae..Eubacterium..eligens.group	MSRA
161458	ENSG00000175826	rs2074218	0.404358897	0.388887101	0.950667591	0.908193898	-0.290367891	0.227314047	-0.02789607	-0.0391318	0.345985148	0.262075584	0.449182106	0.338041205	0.463160986	0.256752849	0.878930911	0.996667855	Bacteria.Firmicutes.Clostridia.Clostridiales.Lachnospiraceae..Eubacterium..eligens.group	CTDNEP1
161459	ENSG00000175970	rs57830821	0.939725433	0.966087707	0.791387584	0.958743666	0.016340371	-0.014299541	-0.081539527	-0.026428793	0.21527803	0.335062789	0.307019951	0.508960021	0.636523629	0.442460601	0.874135775	0.996667855	Bacteria.Firmicutes.Clostridia.Clostridiales.Lachnospiraceae..Eubacterium..eligens.group	UNC119B
161460	ENSG00000176022	rs190796582	0.451539197	0.003200381	0.559297608	0.011154093	0.129571794	-1.365565219	-0.142327257	1.378935542	0.171087091	0.446298511	0.242521955	0.528064376	0.483172128	0.012134054	0.874135775	0.748543409	Bacteria.Firmicutes.Clostridia.Clostridiales.Lachnospiraceae..Eubacterium..eligens.group	B3GALT6
161461	ENSG00000176049	rs2436340	4.02E-05	3.57E-05	0.019702474	0.155171649	-0.857870487	0.790749807	0.659520823	-0.351220497	0.194898207	0.17829952	0.275928734	0.244249984	0.001828796	0.000467336	0.869169024	0.969448039	Bacteria.Firmicutes.Clostridia.Clostridiales.Lachnospiraceae..Eubacterium..eligens.group	JAKMIP2
161462	ENSG00000176087	rs6550	0.839330473	0.884912951	0.829624229	0.50212926	-0.039540049	0.033397028	0.063702794	-0.224013336	0.194251051	0.229840943	0.294868104	0.331946078	0.608305205	0.421784368	0.875427066	0.990876598	Bacteria.Firmicutes.Clostridia.Clostridiales.Lachnospiraceae..Eubacterium..eligens.group	SLC35A4
161463	ENSG00000176092	rs12031946	0.105306961	0.03231043	0.170843561	0.962946294	0.275201959	-0.519633241	-0.317435979	-0.020770611	0.167582085	0.237628007	0.229264833	0.445402779	0.261901211	0.056743	0.874135775	0.996667855	Bacteria.Firmicutes.Clostridia.Clostridiales.Lachnospiraceae..Eubacterium..eligens.group	CRYBG2
161464	ENSG00000176101	rs3087779	0.703333614	0.877437256	0.330452746	0.891653816	0.074973919	0.034552073	-0.270661886	-0.053230352	0.196020016	0.223178606	0.276063614	0.389285991	0.568410424	0.41958184	0.874135775	0.996667855	Bacteria.Firmicutes.Clostridia.Clostridiales.Lachnospiraceae..Eubacterium..eligens.group	SSNA1
161465	ENSG00000176102	rs12808633	0.242038063	0.168198763	0.855147399	0.990163108	-0.230829461	0.45048484	0.05029327	0.005289929	0.195535169	0.323318251	0.274420528	0.427440539	0.372872497	0.15419188	0.878514177	0.998374712	Bacteria.Firmicutes.Clostridia.Clostridiales.Lachnospiraceae..Eubacterium..eligens.group	CSTF3
161466	ENSG00000176105	rs111542039	0.669902862	0.654915282	0.472625156	0.639393339	0.076494052	-0.166880528	-0.184135818	0.253834788	0.178642781	0.371686254	0.254908745	0.539248923	0.559318188	0.353599599	0.874135775	0.996667855	Bacteria.Firmicutes.Clostridia.Clostridiales.Lachnospiraceae..Eubacterium..eligens.group	YES1
161467	ENSG00000176108	rs56239087	0.923487232	0.983113313	0.463703993	0.432264971	-0.0183921	-0.006003926	-0.199545351	0.29165679	0.190769947	0.282587378	0.270735109	0.369111632	0.632578864	0.446772481	0.874135775	0.990876598	Bacteria.Firmicutes.Clostridia.Clostridiales.Lachnospiraceae..Eubacterium..eligens.group	CHMP6
161468	ENSG00000176125	rs3087504	0.106621936	0.15488379	0.363253134	0.627217756	0.37425715	-0.287159001	-0.296374674	-0.142858767	0.22877812	0.199558207	0.323723757	0.292786467	0.263396185	0.147961552	0.874135775	0.996667855	Bacteria.Firmicutes.Clostridia.Clostridiales.Lachnospiraceae..Eubacterium..eligens.group	UFSP1
161469	ENSG00000176148	rs10767986	0.158792052	0.251869546	0.909845188	0.579996854	-0.561546158	0.279395969	0.059983422	0.178397205	0.393993496	0.241702755	0.527702172	0.320778405	0.318040489	0.194630892	0.878514177	0.994730196	Bacteria.Firmicutes.Clostridia.Clostridiales.Lachnospiraceae..Eubacterium..eligens.group	TCP11L1
161470	ENSG00000176209	rs2974348	0.012292012	0.005536488	0.075148729	0.112894697	0.684460506	-0.547105924	-0.708493381	0.431676735	0.265871039	0.190743874	0.391846298	0.268673127	0.084896732	0.017603566	0.869169024	0.957537868	Bacteria.Firmicutes.Clostridia.Clostridiales.Lachnospiraceae..Eubacterium..eligens.group	SMIM19
161471	ENSG00000176222	rs108775	0.088204791	0.058985608	0.928130287	0.45777604	0.335875299	-0.31205453	0.023754087	-0.163230076	0.194085473	0.162399594	0.262352668	0.21854319	0.240993747	0.081921008	0.878514177	0.990876598	Bacteria.Firmicutes.Clostridia.Clostridiales.Lachnospiraceae..Eubacterium..eligens.group	ZNF404
161472	ENSG00000176248	rs7019671	0.735668695	0.735724638	0.726633302	0.949549881	0.087372265	-0.070986228	-0.118916484	0.019749193	0.257717781	0.209430761	0.338699059	0.310946676	0.580498415	0.378158091	0.874135775	0.996667855	Bacteria.Firmicutes.Clostridia.Clostridiales.Lachnospiraceae..Eubacterium..eligens.group	ANAPC2
161473	ENSG00000176390	rs3752019	0.998923198	0.341569029	0.845604695	0.572643771	0.000274154	-0.362697077	0.054161734	0.293875283	0.202373479	0.378606112	0.277046697	0.51830691	0.650353655	0.236477399	0.876570079	0.994730196	Bacteria.Firmicutes.Clostridia.Clostridiales.Lachnospiraceae..Eubacterium..eligens.group	CRLF3
161474	ENSG00000176393	rs11810017	0.22670249	0.031692415	0.236000742	0.527704773	-0.235460725	0.425954789	-0.310748353	0.166567763	0.19295696	0.194064152	0.259837054	0.262363081	0.361720347	0.056494032	0.874135775	0.990876598	Bacteria.Firmicutes.Clostridia.Clostridiales.Lachnospiraceae..Eubacterium..eligens.group	RNPEP
161475	ENSG00000176399	rs2247403	0.020849411	0.001563268	0.354298272	0.743340552	-0.393762422	0.66276719	0.205830647	-0.093802029	0.16632095	0.200859994	0.220647411	0.285277507	0.110732887	0.007517629	0.874135775	0.996667855	Bacteria.Firmicutes.Clostridia.Clostridiales.Lachnospiraceae..Eubacterium..eligens.group	DMRTA1
161476	ENSG00000176410	rs1056750	0.855026342	0.799005757	0.204165338	0.267859932	0.055519899	-0.057813257	-0.568019058	0.351028477	0.302683284	0.226130228	0.442911645	0.314137927	0.614138201	0.397600978	0.874135775	0.986363369	Bacteria.Firmicutes.Clostridia.Clostridiales.Lachnospiraceae..Eubacterium..eligens.group	DNAJC30
161477	ENSG00000176438	rs67609236	0.925617799	0.627825329	0.791672261	0.880335582	0.040186927	-0.120847739	0.141386778	0.050445495	0.428810978	0.248113685	0.533107249	0.333792791	0.633011865	0.3438812	0.874135775	0.996667855	Bacteria.Firmicutes.Clostridia.Clostridiales.Lachnospiraceae..Eubacterium..eligens.group	SYNE3
161478	ENSG00000176454	rs2279686	0.213699813	0.070586115	0.741782749	0.121136633	-0.300132838	0.338369291	0.116430692	-0.433828443	0.239041569	0.184111725	0.351881114	0.276277944	0.353266848	0.092646691	0.874135775	0.957537868	Bacteria.Firmicutes.Clostridia.Clostridiales.Lachnospiraceae..Eubacterium..eligens.group	LPCAT4
161479	ENSG00000176463	rs4244908	0.279797051	0.4081425	0.767311284	0.721229465	-0.293919683	0.197928742	0.119083752	0.125949309	0.269719094	0.237759075	0.400799236	0.351475878	0.397705643	0.264844697	0.874135775	0.996667855	Bacteria.Firmicutes.Clostridia.Clostridiales.Lachnospiraceae..Eubacterium..eligens.group	SLCO3A1
161480	ENSG00000176473	rs4905957	0.468963789	0.258846954	0.306282353	0.542607552	-0.305114967	0.307986079	-0.565400321	0.225499521	0.41890122	0.270415631	0.548374913	0.368433196	0.489295823	0.198490943	0.874135775	0.991937362	Bacteria.Firmicutes.Clostridia.Clostridiales.Lachnospiraceae..Eubacterium..eligens.group	WDR25
161481	ENSG00000176476	rs17639997	0.745177948	0.665870768	0.631039381	0.605995831	-0.062309753	0.141432503	-0.130283225	0.238995283	0.190918176	0.326054859	0.270010804	0.461131198	0.583221049	0.356462164	0.874135775	0.996667855	Bacteria.Firmicutes.Clostridia.Clostridiales.Lachnospiraceae..Eubacterium..eligens.group	SGF29
161482	ENSG00000176531	rs2682549	0.332595858	0.549666666	0.175811626	0.474190334	0.250894183	-0.104214365	-0.523586283	0.186346378	0.257046332	0.173300602	0.382612634	0.258886834	0.425428757	0.317913693	0.874135775	0.990876598	Bacteria.Firmicutes.Clostridia.Clostridiales.Lachnospiraceae..Eubacterium..eligens.group	PHLDB3
161483	ENSG00000176623	rs11986423	0.59204792	0.492211204	0.428396938	0.467145295	-0.10109469	0.19807027	-0.206889629	0.275182191	0.187736102	0.286790744	0.259635206	0.376258577	0.536413973	0.297111251	0.874135775	0.990876598	Bacteria.Firmicutes.Clostridia.Clostridiales.Lachnospiraceae..Eubacterium..eligens.group	RMDN1
161484	ENSG00000176681	rs62073897	0.000235096	0.000241471	0.309258026	0.939378023	1.044921232	-0.795087184	-0.39239578	0.021405517	0.268567423	0.204775434	0.382946902	0.280390068	0.005776742	0.001934605	0.874135775	0.996667855	Bacteria.Firmicutes.Clostridia.Clostridiales.Lachnospiraceae..Eubacterium..eligens.group	LRRC37A
161485	ENSG00000176732	rs33913065	0.0209463	0.011197485	0.092779004	0.638362899	-0.375222488	0.706968817	0.379228594	-0.18324889	0.158614914	0.270886535	0.222338977	0.388099356	0.110924301	0.028751304	0.869169024	0.996667855	Bacteria.Firmicutes.Clostridia.Clostridiales.Lachnospiraceae..Eubacterium..eligens.group	PFN4
161486	ENSG00000176783	rs72824534	0.179064547	0.231062135	0.498155708	0.744488981	-0.252235373	0.50242753	0.178880777	-0.166542203	0.185730087	0.415650203	0.262613451	0.508861569	0.332204024	0.184584803	0.874135775	0.996667855	Bacteria.Firmicutes.Clostridia.Clostridiales.Lachnospiraceae..Eubacterium..eligens.group	RUFY1
161487	ENSG00000176834	rs67374022	0.973433436	0.871326318	0.533083895	0.332536345	-0.012726445	0.040208799	0.352343865	-0.360881392	0.380701575	0.247279057	0.562312068	0.36968469	0.64331705	0.417838275	0.874135775	0.986363369	Bacteria.Firmicutes.Clostridia.Clostridiales.Lachnospiraceae..Eubacterium..eligens.group	VSIG10
161488	ENSG00000176903	rs7157358	0.924469763	0.885820733	0.787775231	0.665017739	-0.020966614	-0.034760829	0.087191999	-0.137869822	0.220311654	0.241142289	0.322578527	0.316978625	0.632578864	0.421784368	0.874135775	0.996667855	Bacteria.Firmicutes.Clostridia.Clostridiales.Lachnospiraceae..Eubacterium..eligens.group	PNMA1
161489	ENSG00000176915	rs10781645	0.729603741	0.625633897	0.280752437	0.338606013	0.197568074	-0.167346815	0.807612832	-0.424260717	0.569159531	0.341400453	0.742602868	0.440142271	0.578126206	0.342901535	0.874135775	0.986363369	Bacteria.Firmicutes.Clostridia.Clostridiales.Lachnospiraceae..Eubacterium..eligens.group	ANKLE2
161490	ENSG00000176920	rs681343	0.140097511	0.257323922	0.378566337	0.929265996	0.403050267	-0.338781683	-0.319165253	0.032634235	0.269887357	0.296495129	0.360027968	0.366232735	0.302997485	0.197771937	0.874135775	0.996667855	Bacteria.Firmicutes.Clostridia.Clostridiales.Lachnospiraceae..Eubacterium..eligens.group	FUT2
161491	ENSG00000176927	rs55971458	0.46587407	0.103683996	0.363053703	0.759882374	-0.172978971	0.292382488	-0.286720685	0.077263549	0.23583902	0.17719597	0.313047956	0.251751202	0.489295823	0.115742402	0.874135775	0.996667855	Bacteria.Firmicutes.Clostridia.Clostridiales.Lachnospiraceae..Eubacterium..eligens.group	EFCAB5
161492	ENSG00000176928	rs7726378	0.238442173	0.002882444	0.649061989	0.807450524	0.228058366	-0.679532954	0.117838586	-0.078824975	0.191700458	0.219524254	0.257765944	0.32213349	0.370585627	0.011306333	0.874135775	0.996667855	Bacteria.Firmicutes.Clostridia.Clostridiales.Lachnospiraceae..Eubacterium..eligens.group	GCNT4
161493	ENSG00000176953	rs1137843	0.400542928	0.119920477	0.648380258	0.279295866	0.195395762	-0.368557305	0.1378492	-0.372504324	0.230931384	0.233928911	0.300910402	0.341473978	0.460771057	0.126800306	0.874135775	0.986363369	Bacteria.Firmicutes.Clostridia.Clostridiales.Lachnospiraceae..Eubacterium..eligens.group	NFATC2IP
161494	ENSG00000176956	rs7387893	0.17640803	0.000316432	0.478983099	0.204966388	-0.275324635	0.761219539	-0.201037185	-0.353812482	0.201476172	0.20024515	0.282361396	0.276379183	0.331198551	0.002404822	0.874135775	0.970122865	Bacteria.Firmicutes.Clostridia.Clostridiales.Lachnospiraceae..Eubacterium..eligens.group	LY6H
161495	ENSG00000176974	rs643333	0.613409681	0.505413629	0.328229912	0.161886588	-0.11708009	0.206724034	-0.310212418	0.560035508	0.230643597	0.30870214	0.314942099	0.395896911	0.543940594	0.302105485	0.874135775	0.969448039	Bacteria.Firmicutes.Clostridia.Clostridiales.Lachnospiraceae..Eubacterium..eligens.group	SHMT1
161496	ENSG00000176986	rs11541237	0.72074416	0.475490601	0.773639162	0.339153738	-0.070353506	0.250877419	0.083153887	-0.406008463	0.195973056	0.349569912	0.287928419	0.421688028	0.574990283	0.290752405	0.874135775	0.986363369	Bacteria.Firmicutes.Clostridia.Clostridiales.Lachnospiraceae..Eubacterium..eligens.group	SEC24C
161497	ENSG00000177000	rs3753582	0.998634494	0.721424953	0.886469113	0.944249516	0.000318338	-0.108876625	0.036187069	-0.038339388	0.185306332	0.304055319	0.25248015	0.546172283	0.650353655	0.374080759	0.878514177	0.996667855	Bacteria.Firmicutes.Clostridia.Clostridiales.Lachnospiraceae..Eubacterium..eligens.group	MTHFR
161498	ENSG00000177042	rs12277188	0.051295173	0.039690165	0.334189906	0.826655975	0.44291636	-0.427432598	-0.304301863	0.05925596	0.223123749	0.203683184	0.312800713	0.26951232	0.182404616	0.063833697	0.874135775	0.996667855	Bacteria.Firmicutes.Clostridia.Clostridiales.Lachnospiraceae..Eubacterium..eligens.group	TMEM80
161499	ENSG00000177054	rs3802798	0.295137161	0.249882645	0.619409045	0.972756521	0.399138736	-0.270808449	-0.236257255	0.010668041	0.378223968	0.233283709	0.473421434	0.311193717	0.405843518	0.193622868	0.874135775	0.996667855	Bacteria.Firmicutes.Clostridia.Clostridiales.Lachnospiraceae..Eubacterium..eligens.group	ZDHHC13
161500	ENSG00000177084	rs11147013	0.397747637	0.235824989	0.226749761	0.165862874	0.134384229	-0.422361488	-0.287702129	0.61350042	0.157880094	0.353030219	0.235792364	0.437864299	0.459497144	0.187422172	0.874135775	0.969448039	Bacteria.Firmicutes.Clostridia.Clostridiales.Lachnospiraceae..Eubacterium..eligens.group	POLE
161501	ENSG00000177181	rs12138050	0.280370527	0.279140111	0.352024127	0.937548009	0.247548514	-0.277059829	-0.280844206	-0.026773588	0.227439472	0.253897193	0.299632677	0.34040898	0.397705643	0.209614508	0.874135775	0.996667855	Bacteria.Firmicutes.Clostridia.Clostridiales.Lachnospiraceae..Eubacterium..eligens.group	RIMKLA
161502	ENSG00000177191	rs284662	0.203203767	0.236696758	0.780635757	0.97999435	0.353239566	-0.24660991	-0.11993239	-0.007714272	0.274845409	0.20651646	0.428896501	0.306472011	0.347072222	0.187851914	0.874135775	0.996667855	Bacteria.Firmicutes.Clostridia.Clostridiales.Lachnospiraceae..Eubacterium..eligens.group	B3GNT8
161503	ENSG00000177302	rs8076336	0.18482977	0.037683411	0.69400289	0.123683496	0.371647444	-0.635371403	-0.149329352	0.580981337	0.277341888	0.299563477	0.377900859	0.372566366	0.335505173	0.061505862	0.874135775	0.957537868	Bacteria.Firmicutes.Clostridia.Clostridiales.Lachnospiraceae..Eubacterium..eligens.group	TOP3A
161504	ENSG00000177374	rs4790310	0.043289868	0.040172738	0.091231204	0.11071723	-0.501722649	0.399626393	0.671859707	-0.46945379	0.243487971	0.190911018	0.391994989	0.290381073	0.164186333	0.064335218	0.869169024	0.957537868	Bacteria.Firmicutes.Clostridia.Clostridiales.Lachnospiraceae..Eubacterium..eligens.group	HIC1
161505	ENSG00000177425	rs7297018	0.774379247	0.621041667	0.243280133	0.35396165	-0.117951961	0.128849822	-0.915084596	0.42865124	0.409798207	0.259404781	0.77723424	0.4591844	0.59129613	0.341815245	0.874135775	0.986363369	Bacteria.Firmicutes.Clostridia.Clostridiales.Lachnospiraceae..Eubacterium..eligens.group	PAWR
161506	ENSG00000177465	rs3742819	0.455067894	0.056082459	0.027826318	0.108501063	-0.144673816	0.354685546	-0.600198808	0.448309071	0.192532532	0.182392024	0.266822274	0.27554226	0.484902322	0.078902777	0.869169024	0.957537868	Bacteria.Firmicutes.Clostridia.Clostridiales.Lachnospiraceae..Eubacterium..eligens.group	ACOT4
161507	ENSG00000177483	rs3769059	0.282068285	0.167456982	0.559201032	0.419219715	-0.174919238	0.369377475	0.13349334	0.335146511	0.161283248	0.264637635	0.227413136	0.412304283	0.398787794	0.153677383	0.874135775	0.990876598	Bacteria.Firmicutes.Clostridia.Clostridiales.Lachnospiraceae..Eubacterium..eligens.group	RBM44
161508	ENSG00000177494	rs73230108	0.31407019	0.319574098	0.175184114	0.50921581	-0.186138597	0.242494476	0.344648499	-0.312619546	0.183486274	0.24179435	0.251482282	0.471049529	0.413429551	0.22800887	0.874135775	0.990876598	Bacteria.Firmicutes.Clostridia.Clostridiales.Lachnospiraceae..Eubacterium..eligens.group	ZBED2
161509	ENSG00000177576	rs6417104	0.148432934	0.059038852	0.881607589	0.286073806	-0.277642448	0.360687385	0.039839529	-0.274603991	0.189880402	0.187749655	0.266468312	0.255330511	0.308828765	0.081921008	0.878514177	0.986363369	Bacteria.Firmicutes.Clostridia.Clostridiales.Lachnospiraceae..Eubacterium..eligens.group	C18orf32
161510	ENSG00000177628	rs2990246	0.056240057	0.049002859	0.114357898	0.400799155	0.423179269	-0.474993189	-0.519365618	0.315749706	0.217757325	0.236834789	0.324587884	0.373377619	0.191046433	0.072476416	0.874135775	0.990876598	Bacteria.Firmicutes.Clostridia.Clostridiales.Lachnospiraceae..Eubacterium..eligens.group	GBA1
161511	ENSG00000177663	rs35078252	0.2793457	0.614107042	0.08121261	0.329226068	-0.269170603	0.101597072	0.650488362	-0.29342381	0.246773966	0.200537422	0.367343006	0.298516171	0.397705643	0.339756044	0.869169024	0.986363369	Bacteria.Firmicutes.Clostridia.Clostridiales.Lachnospiraceae..Eubacterium..eligens.group	IL17RA
161512	ENSG00000177666	rs4963120	0.66530828	0.415236445	0.543275564	0.907619564	-0.107512928	0.149511068	-0.211386539	-0.032418516	0.247413447	0.182357575	0.345948663	0.278299289	0.556921906	0.267093295	0.874135775	0.996667855	Bacteria.Firmicutes.Clostridia.Clostridiales.Lachnospiraceae..Eubacterium..eligens.group	PNPLA2
161513	ENSG00000177683	rs40941	0.095708685	0.323884896	0.307128162	0.499616475	-0.399378762	0.315136637	0.311481343	0.263421731	0.236291296	0.317059765	0.302634921	0.388050176	0.250985786	0.229545246	0.874135775	0.990876598	Bacteria.Firmicutes.Clostridia.Clostridiales.Lachnospiraceae..Eubacterium..eligens.group	THAP5
161514	ENSG00000177685	rs61876746	0.95521194	0.510325859	0.116390323	0.581014333	-0.013408633	0.16778913	-0.516759147	0.184868637	0.237839427	0.253487803	0.324803162	0.333311654	0.639960588	0.303761097	0.874135775	0.994730196	Bacteria.Firmicutes.Clostridia.Clostridiales.Lachnospiraceae..Eubacterium..eligens.group	CRACR2B
161515	ENSG00000177692	rs28360608	0.159732914	0.010796531	0.562743365	0.991787673	-0.285422509	0.696282328	-0.159002111	0.004173504	0.200718058	0.265391706	0.273335468	0.403944579	0.318581885	0.02827623	0.874135775	0.998374712	Bacteria.Firmicutes.Clostridia.Clostridiales.Lachnospiraceae..Eubacterium..eligens.group	DNAJC28
161516	ENSG00000177697	rs7126805	0.431904018	0.098774392	0.354937496	0.687790124	-0.216934591	0.315910036	-0.345756955	-0.10470438	0.2743294	0.188664622	0.371142259	0.259407293	0.475904435	0.112625095	0.874135775	0.996667855	Bacteria.Firmicutes.Clostridia.Clostridiales.Lachnospiraceae..Eubacterium..eligens.group	CD151
161517	ENSG00000177706	rs111920387	0.135709381	0.788974643	0.333436169	0.196299082	-0.250971513	0.121811218	0.232335044	0.715691082	0.166160065	0.453282436	0.238449177	0.548266608	0.299338136	0.394685986	0.874135775	0.970122865	Bacteria.Firmicutes.Clostridia.Clostridiales.Lachnospiraceae..Eubacterium..eligens.group	FAM20C
161518	ENSG00000177807	rs1321651	0.311244727	0.078909078	0.720848329	0.76835599	0.352918962	-0.452584073	0.163772241	0.099801032	0.345849006	0.253594095	0.456373259	0.33746036	0.411395922	0.098628056	0.874135775	0.996667855	Bacteria.Firmicutes.Clostridia.Clostridiales.Lachnospiraceae..Eubacterium..eligens.group	KCNJ10
161519	ENSG00000177830	rs10466744	0.215670152	0.01380025	0.653648293	0.041572985	-0.249094059	0.770055784	0.124571992	-0.909204933	0.199256111	0.304368736	0.27636704	0.4374731	0.355255105	0.033042124	0.874135775	0.879538468	Bacteria.Firmicutes.Clostridia.Clostridiales.Lachnospiraceae..Eubacterium..eligens.group	CHID1
161520	ENSG00000177868	rs17381767	0.536055857	0.407025825	0.111447381	0.046469291	0.108957712	-0.231824034	-0.388468157	1.091739051	0.175160727	0.277809516	0.240788532	0.538001687	0.513923894	0.264365972	0.874135775	0.904764335	Bacteria.Firmicutes.Clostridia.Clostridiales.Lachnospiraceae..Eubacterium..eligens.group	SVBP
161521	ENSG00000177885	rs9892166	0.043670751	0.08910524	0.4328695	0.765983551	-0.668892312	0.364963402	0.375306491	-0.091198543	0.325224389	0.211503713	0.475603327	0.305151612	0.164432076	0.105937338	0.874135775	0.996667855	Bacteria.Firmicutes.Clostridia.Clostridiales.Lachnospiraceae..Eubacterium..eligens.group	GRB2
161522	ENSG00000177888	rs6690022	0.292617375	0.127252502	0.408760622	0.135988748	0.410574182	-0.394029056	-0.425920865	0.522699814	0.387017792	0.255119973	0.512310107	0.346313886	0.404749526	0.131529552	0.874135775	0.962291669	Bacteria.Firmicutes.Clostridia.Clostridiales.Lachnospiraceae..Eubacterium..eligens.group	ZBTB41
161523	ENSG00000177889	rs11106992	0.977912848	0.769826342	0.970190015	0.381745858	0.010513347	0.076310718	0.017390049	-0.301780434	0.378302854	0.259729589	0.463586435	0.342710277	0.644205016	0.388002251	0.884555351	0.990876598	Bacteria.Firmicutes.Clostridia.Clostridiales.Lachnospiraceae..Eubacterium..eligens.group	UBE2N
161524	ENSG00000177943	rs1815524	0.892182964	0.035962115	0.0628347	0.697004277	0.017273299	0.40178566	-0.364459052	-0.105019251	0.126947568	0.187652654	0.192598283	0.268542574	0.62582248	0.060078855	0.869169024	0.996667855	Bacteria.Firmicutes.Clostridia.Clostridiales.Lachnospiraceae..Eubacterium..eligens.group	MAMDC4
161525	ENSG00000177963	rs113795008	0.313740243	0.079532861	0.719543128	0.999632413	0.221449495	-0.564551765	-0.10565662	0.000216741	0.21814408	0.317006152	0.292994712	0.468680526	0.4133603	0.098827236	0.874135775	0.999632413	Bacteria.Firmicutes.Clostridia.Clostridiales.Lachnospiraceae..Eubacterium..eligens.group	RIC8A
161526	ENSG00000177984	rs4112632	0.157357929	0.146529329	0.223803332	0.317045967	-0.584558237	0.368366023	-0.821342154	0.391077949	0.40870588	0.250725644	0.66883798	0.387901601	0.317192053	0.143359317	0.874135775	0.986363369	Bacteria.Firmicutes.Clostridia.Clostridiales.Lachnospiraceae..Eubacterium..eligens.group	LCN15
161527	ENSG00000178053	rs6786417	0.38722326	0.001603534	0.116740038	0.770331579	0.120526895	-0.999912802	0.329844751	0.106594435	0.138469066	0.303803657	0.207522444	0.363624415	0.45503497	0.00766794	0.874135775	0.996667855	Bacteria.Firmicutes.Clostridia.Clostridiales.Lachnospiraceae..Eubacterium..eligens.group	MLF1
161528	ENSG00000178075	rs7649859	0.873883607	0.895942214	0.543562337	0.621122485	0.081752539	-0.044432644	-0.436579594	0.227812418	0.513053314	0.33842122	0.715002555	0.458745998	0.621045773	0.424377683	0.874135775	0.996667855	Bacteria.Firmicutes.Clostridia.Clostridiales.Lachnospiraceae..Eubacterium..eligens.group	GRAMD1C
161529	ENSG00000178078	rs10419363	0.843340456	0.98294009	0.438761175	0.877354292	0.041302975	0.004908919	-0.242437202	0.048226169	0.208178261	0.22870223	0.311214019	0.311289829	0.609658532	0.446772481	0.874135775	0.996667855	Bacteria.Firmicutes.Clostridia.Clostridiales.Lachnospiraceae..Eubacterium..eligens.group	STAP2
161530	ENSG00000178093	rs17684164	0.598881029	0.416234162	0.907759756	0.802984958	-0.104706673	0.204416125	0.031374167	-0.09394113	0.198096541	0.249861633	0.269745227	0.37502633	0.537654307	0.267388336	0.878514177	0.996667855	Bacteria.Firmicutes.Clostridia.Clostridiales.Lachnospiraceae..Eubacterium..eligens.group	TSSK6
161531	ENSG00000178149	rs3087866	0.022028429	0.027065901	0.292344897	0.301784678	-1.355150984	0.747175533	0.827991527	-0.473836544	0.577819906	0.330471973	0.780041873	0.45527947	0.114435232	0.051150641	0.874135775	0.986363369	Bacteria.Firmicutes.Clostridia.Clostridiales.Lachnospiraceae..Eubacterium..eligens.group	DALRD3
161532	ENSG00000178187	rs9784706	0.102322162	0.027072306	0.389334813	0.590450934	0.312755125	-0.403028028	-0.209634438	0.144666827	0.188779246	0.178264998	0.241921931	0.267494331	0.258401029	0.051150641	0.874135775	0.994730196	Bacteria.Firmicutes.Clostridia.Clostridiales.Lachnospiraceae..Eubacterium..eligens.group	ZNF454
161533	ENSG00000178201	rs7247474	0.776722387	0.532804098	0.679297747	0.537387081	-0.054379451	0.120005359	-0.110204291	0.178533628	0.190968325	0.191387598	0.265385588	0.287953547	0.591899557	0.311691657	0.874135775	0.991937362	Bacteria.Firmicutes.Clostridia.Clostridiales.Lachnospiraceae..Eubacterium..eligens.group	VN1R1
161534	ENSG00000178202	rs74822968	0.397166876	0.137424327	0.71877286	0.365383475	0.163248847	-0.429299351	-0.098777358	0.376327678	0.191554287	0.285491889	0.273133777	0.41289599	0.459497144	0.138757561	0.874135775	0.986363369	Bacteria.Firmicutes.Clostridia.Clostridiales.Lachnospiraceae..Eubacterium..eligens.group	POGLUT3
161535	ENSG00000178233	rs7758726	0.008475179	0.00041843	0.535748788	0.501680236	-0.56481761	1.056398152	0.177439283	-0.272281486	0.208121491	0.284250203	0.285036552	0.403045605	0.068503482	0.003005556	0.874135775	0.990876598	Bacteria.Firmicutes.Clostridia.Clostridiales.Lachnospiraceae..Eubacterium..eligens.group	TMEM151B
161536	ENSG00000178252	rs13316620	0.06664292	0.02368466	0.031032129	0.027901597	0.558655012	-0.442576316	1.021232839	-0.660960558	0.29956382	0.191110367	0.463396666	0.293981135	0.206136533	0.047323644	0.869169024	0.810927056	Bacteria.Firmicutes.Clostridia.Clostridiales.Lachnospiraceae..Eubacterium..eligens.group	WDR6
161537	ENSG00000178295	rs300170	0.506800033	0.631999853	0.428601498	0.142442891	0.199869996	-0.104160968	0.318046165	-0.469334565	0.299444785	0.216482468	0.399308304	0.316161499	0.503614107	0.345057504	0.874135775	0.966431848	Bacteria.Firmicutes.Clostridia.Clostridiales.Lachnospiraceae..Eubacterium..eligens.group	GEN1
161538	ENSG00000178338	rs7722977	0.488015897	0.16691887	0.938358202	0.465695674	0.127403644	-0.264031029	0.019735413	0.178747554	0.182689606	0.188919871	0.254227996	0.243606041	0.496745651	0.153502033	0.878514177	0.990876598	Bacteria.Firmicutes.Clostridia.Clostridiales.Lachnospiraceae..Eubacterium..eligens.group	ZNF354B
161539	ENSG00000178381	rs2949204	0.000172281	0.00012202	0.452708275	0.95818528	1.113116218	-0.765497826	-0.303141989	-0.0147424	0.279466855	0.187432878	0.401310477	0.280111272	0.005056683	0.001173568	0.874135775	0.996667855	Bacteria.Firmicutes.Clostridia.Clostridiales.Lachnospiraceae..Eubacterium..eligens.group	ZFAND2A
161540	ENSG00000178401	rs75536688	0.958728438	0.359577268	0.329680734	0.54181941	0.010068749	0.273755325	-0.26376188	0.289094639	0.193830201	0.296722226	0.268593675	0.47141482	0.639974579	0.243919907	0.874135775	0.991937362	Bacteria.Firmicutes.Clostridia.Clostridiales.Lachnospiraceae..Eubacterium..eligens.group	DNAJC22
161541	ENSG00000178425	rs1055814	0.185020585	0.16703328	0.410114806	0.426627735	-0.338028679	0.363132089	0.273796493	-0.286932194	0.25236496	0.259899896	0.330288999	0.358701724	0.335519778	0.153502033	0.874135775	0.990876598	Bacteria.Firmicutes.Clostridia.Clostridiales.Lachnospiraceae..Eubacterium..eligens.group	NT5DC1
161542	ENSG00000178460	rs71515040	0.281629885	0.199278364	0.365059007	0.592359272	-0.182175372	0.427765357	0.209770815	-0.284114476	0.167819408	0.329908984	0.229997886	0.528054572	0.398398115	0.168609788	0.874135775	0.994730196	Bacteria.Firmicutes.Clostridia.Clostridiales.Lachnospiraceae..Eubacterium..eligens.group	MCMDC2
161543	ENSG00000178462	rs7918430	0.557388138	0.713816177	0.426625288	0.652242246	0.185274107	-0.073818517	-0.350343428	0.130026611	0.314169996	0.200421566	0.4379715	0.287218333	0.521553075	0.371991211	0.874135775	0.996667855	Bacteria.Firmicutes.Clostridia.Clostridiales.Lachnospiraceae..Eubacterium..eligens.group	TUBAL3
161544	ENSG00000178531	rs56181980	0.160501119	0.118058635	0.509729676	0.99540502	0.274897166	-0.503417326	-0.179966332	0.002627815	0.193677391	0.317888445	0.271500435	0.454573123	0.318820131	0.125297961	0.874135775	0.998374712	Bacteria.Firmicutes.Clostridia.Clostridiales.Lachnospiraceae..Eubacterium..eligens.group	CTXN1
161545	ENSG00000178538	rs10086200	0.08979762	0.011519148	0.519454662	0.467669975	-0.447701341	0.596030558	-0.215356593	0.230506664	0.260025807	0.229321207	0.332517411	0.31554651	0.242623189	0.029399851	0.874135775	0.990876598	Bacteria.Firmicutes.Clostridia.Clostridiales.Lachnospiraceae..Eubacterium..eligens.group	CA8
161546	ENSG00000178562	rs17533727	0.288295309	0.539211299	0.025677391	0.023402949	-0.193493978	0.160078867	0.571277261	-0.859514877	0.180751686	0.259353384	0.250264545	0.370369513	0.401799037	0.313929571	0.869169024	0.810927056	Bacteria.Firmicutes.Clostridia.Clostridiales.Lachnospiraceae..Eubacterium..eligens.group	CD28
161547	ENSG00000178585	rs1372106	0.053384046	0.001973329	0.819906715	0.266081109	-0.339676183	0.99567282	-0.054712501	-0.443445156	0.172683405	0.308943785	0.239364408	0.395355321	0.186985669	0.008748206	0.874135775	0.986363369	Bacteria.Firmicutes.Clostridia.Clostridiales.Lachnospiraceae..Eubacterium..eligens.group	CTNNBIP1
161548	ENSG00000178623	rs4234123	0.20589579	0.456473633	0.800238712	0.370758139	0.37989045	-0.155708551	0.12941213	-0.298455879	0.297366549	0.20786783	0.509375366	0.331175551	0.347713733	0.283813378	0.874135775	0.988543498	Bacteria.Firmicutes.Clostridia.Clostridiales.Lachnospiraceae..Eubacterium..eligens.group	GPR35
161549	ENSG00000178665	rs4443615	0.3317726	0.149961499	0.858595372	0.822207994	0.179059552	-0.557968762	-0.048884819	0.114491869	0.183135911	0.383056241	0.273312952	0.507494552	0.424907746	0.145146297	0.878514177	0.996667855	Bacteria.Firmicutes.Clostridia.Clostridiales.Lachnospiraceae..Eubacterium..eligens.group	ZNF713
161550	ENSG00000178718	rs2415249	0.341105697	0.326267941	0.420381385	0.346196491	-0.287229535	0.219652972	0.324518168	-0.344426986	0.299538729	0.222092695	0.40023288	0.36302299	0.429612917	0.230466587	0.874135775	0.986363369	Bacteria.Firmicutes.Clostridia.Clostridiales.Lachnospiraceae..Eubacterium..eligens.group	RPP25
161551	ENSG00000178826	rs10500136	0.300570378	0.101857726	0.842991245	0.977974746	0.180661187	-0.482569877	-0.050100224	-0.013103388	0.173146809	0.290877136	0.251949604	0.472825976	0.406711341	0.11468135	0.876570079	0.996667855	Bacteria.Firmicutes.Clostridia.Clostridiales.Lachnospiraceae..Eubacterium..eligens.group	TMEM139
161552	ENSG00000178852	rs7221196	0.008226832	0.003640271	0.712486316	0.395233316	-0.613772635	0.483136146	-0.120327003	0.209883496	0.225250477	0.160220969	0.325112314	0.245263212	0.067296071	0.013137782	0.874135775	0.990876598	Bacteria.Firmicutes.Clostridia.Clostridiales.Lachnospiraceae..Eubacterium..eligens.group	EFCAB13
161553	ENSG00000178860	rs3919904	0.76402926	0.707678928	0.433170227	0.825169654	-0.058932281	-0.117375327	0.209642734	0.092813925	0.195504697	0.311671072	0.265842159	0.418494753	0.58924257	0.37001869	0.874135775	0.996667855	Bacteria.Firmicutes.Clostridia.Clostridiales.Lachnospiraceae..Eubacterium..eligens.group	MSC
161554	ENSG00000178904	rs1476737	0.374698551	0.446107874	0.210674572	0.334160433	-0.314526093	0.219195699	0.664955059	-0.368276051	0.351913853	0.285967083	0.526070278	0.378538391	0.448466941	0.280337692	0.874135775	0.986363369	Bacteria.Firmicutes.Clostridia.Clostridiales.Lachnospiraceae..Eubacterium..eligens.group	DPY19L3
161555	ENSG00000178913	rs799841	0.483670376	0.04947461	0.820096804	0.299682836	0.139788035	-0.436396096	-0.074018757	0.32866413	0.198453667	0.218056326	0.324176566	0.314411104	0.49634612	0.073047218	0.874135775	0.986363369	Bacteria.Firmicutes.Clostridia.Clostridiales.Lachnospiraceae..Eubacterium..eligens.group	TAF7
161556	ENSG00000178935	rs12979519	0.790417282	0.899871195	0.950903961	0.099208319	0.048699216	0.034092982	-0.015445028	-0.721565498	0.182497137	0.269916906	0.249894497	0.431492003	0.595095779	0.425056027	0.878930911	0.957537868	Bacteria.Firmicutes.Clostridia.Clostridiales.Lachnospiraceae..Eubacterium..eligens.group	ZNF552
161557	ENSG00000178952	rs4788099	0.634470199	0.14874881	0.098824377	0.461132	-0.093188311	0.293549825	-0.483895278	0.214068575	0.195093286	0.200918245	0.289030816	0.288768635	0.548994681	0.144699178	0.869169024	0.990876598	Bacteria.Firmicutes.Clostridia.Clostridiales.Lachnospiraceae..Eubacterium..eligens.group	TUFM
161558	ENSG00000178966	rs1982151	0.176530031	0.159095507	0.078964721	0.066039958	-0.478009554	0.333811639	0.93914248	-0.626919497	0.349896335	0.234383003	0.526324939	0.335403762	0.331198551	0.149896068	0.869169024	0.957537868	Bacteria.Firmicutes.Clostridia.Clostridiales.Lachnospiraceae..Eubacterium..eligens.group	RMI1
161559	ENSG00000178980	rs1966493	0.455920449	0.275469817	0.509506842	0.763939286	-0.241778258	0.245799917	-0.262340847	0.089165315	0.322371329	0.223521005	0.395563142	0.295684904	0.485233926	0.207774895	0.874135775	0.996667855	Bacteria.Firmicutes.Clostridia.Clostridiales.Lachnospiraceae..Eubacterium..eligens.group	SELENOW
161560	ENSG00000178996	rs34445624	0.771783229	0.267071905	0.35679816	0.437796885	-0.052809571	-0.27946701	0.231761212	0.301847353	0.18132837	0.249681582	0.249747464	0.386659456	0.590592394	0.203332601	0.874135775	0.990876598	Bacteria.Firmicutes.Clostridia.Clostridiales.Lachnospiraceae..Eubacterium..eligens.group	SNX18
161561	ENSG00000179023	rs2992756	0.009194216	0.001389734	0.712217154	0.880062711	-0.683544046	0.704320057	-0.145341929	0.050111747	0.254699384	0.210997266	0.392315522	0.330824156	0.071494681	0.007062157	0.874135775	0.996667855	Bacteria.Firmicutes.Clostridia.Clostridiales.Lachnospiraceae..Eubacterium..eligens.group	KLHDC7A
161562	ENSG00000179044	rs8057598	0.918713681	0.760146414	0.937041855	0.516414914	-0.0182598	0.122179355	-0.020589238	-0.378803966	0.178239126	0.398554801	0.259669937	0.580639631	0.631453694	0.385016506	0.878514177	0.990876598	Bacteria.Firmicutes.Clostridia.Clostridiales.Lachnospiraceae..Eubacterium..eligens.group	EXOC3L1
161563	ENSG00000179051	rs11203388	0.051522521	0.026145763	0.169361776	0.327251578	-0.41459726	0.686391474	0.423683477	-0.402123086	0.209067492	0.301678707	0.304926037	0.40742319	0.182684306	0.050350021	0.874135775	0.986363369	Bacteria.Firmicutes.Clostridia.Clostridiales.Lachnospiraceae..Eubacterium..eligens.group	RCC2
161564	ENSG00000179057	rs2289965	0.098671085	0.027253577	0.785732112	0.958731001	-0.325143366	0.445018967	-0.078112511	-0.013783689	0.194118114	0.197079375	0.286162691	0.265361796	0.254773527	0.051226638	0.874135775	0.996667855	Bacteria.Firmicutes.Clostridia.Clostridiales.Lachnospiraceae..Eubacterium..eligens.group	IGSF22
161565	ENSG00000179104	rs2292823	0.569432058	0.308112931	0.732857811	0.436409161	-0.185323193	0.254969726	0.159013613	-0.281350611	0.324132013	0.248237137	0.463902196	0.35930928	0.52734443	0.22319922	0.874135775	0.990876598	Bacteria.Firmicutes.Clostridia.Clostridiales.Lachnospiraceae..Eubacterium..eligens.group	TMTC2
161566	ENSG00000179115	rs2974750	0.82366339	0.920667904	0.923901311	0.908596658	-0.077243535	0.023580494	0.050101657	-0.04040748	0.34526312	0.235865901	0.522510297	0.350606287	0.603966298	0.43057839	0.878514177	0.996667855	Bacteria.Firmicutes.Clostridia.Clostridiales.Lachnospiraceae..Eubacterium..eligens.group	FARSA
161567	ENSG00000179163	rs9424338	0.174614623	0.071736113	0.991563099	0.461149221	-0.80624353	0.597765414	0.007404068	-0.297950311	0.587510567	0.326612296	0.697548209	0.401936735	0.330829596	0.093357226	0.887466012	0.990876598	Bacteria.Firmicutes.Clostridia.Clostridiales.Lachnospiraceae..Eubacterium..eligens.group	FUCA1
161568	ENSG00000179262	rs3817621	0.379390026	0.602995732	0.342889921	0.447978603	-0.195119127	0.15639042	0.292762377	-0.31011379	0.220483119	0.299248901	0.306447056	0.406257175	0.452319476	0.336231226	0.874135775	0.990876598	Bacteria.Firmicutes.Clostridia.Clostridiales.Lachnospiraceae..Eubacterium..eligens.group	RAD23A
161569	ENSG00000179344	rs867012061	0.437645375	0.096575214	0.105360691	0.104268246	0.140683884	-0.466796799	0.417542376	-0.604132185	0.180152936	0.276914823	0.254299202	0.366760706	0.478535623	0.111235101	0.869169024	0.957537868	Bacteria.Firmicutes.Clostridia.Clostridiales.Lachnospiraceae..Eubacterium..eligens.group	HLA-DQB1
161570	ENSG00000179399	rs9560785	0.076130355	0.032365395	0.479164457	0.399355886	0.589291485	-0.508309071	0.32872278	-0.290733804	0.327041475	0.232525996	0.461890021	0.342738976	0.221454686	0.056743	0.874135775	0.990876598	Bacteria.Firmicutes.Clostridia.Clostridiales.Lachnospiraceae..Eubacterium..eligens.group	GPC5
161571	ENSG00000179546	rs2806570	0.649744739	0.308309033	0.5460953	0.843627822	0.091921126	-0.244883668	0.173886778	-0.063294523	0.201493604	0.23851484	0.28658496	0.319615786	0.550464738	0.22324628	0.874135775	0.996667855	Bacteria.Firmicutes.Clostridia.Clostridiales.Lachnospiraceae..Eubacterium..eligens.group	HTR1D
161572	ENSG00000179603	rs1592377	0.205234162	0.530834311	0.985425458	0.282960527	0.271047816	-0.159697911	-0.005053851	-0.387646078	0.211854631	0.253466839	0.275611828	0.358095835	0.347551855	0.310966773	0.887466012	0.986363369	Bacteria.Firmicutes.Clostridia.Clostridiales.Lachnospiraceae..Eubacterium..eligens.group	GRM8
161573	ENSG00000179630	rs12428432	0.461659005	0.382339264	0.963253852	0.936292747	-0.233942153	0.214008563	0.019171884	0.026692007	0.315950108	0.243339039	0.414563362	0.332670744	0.487276768	0.253753558	0.88208185	0.996667855	Bacteria.Firmicutes.Clostridia.Clostridiales.Lachnospiraceae..Eubacterium..eligens.group	LACC1
161574	ENSG00000179632	rs6685	0.750687477	0.180020155	0.643447359	0.905123075	0.054657219	-0.396436076	-0.109483441	-0.061963532	0.171306195	0.292561025	0.235437846	0.517868825	0.585765624	0.159221524	0.874135775	0.996667855	Bacteria.Firmicutes.Clostridia.Clostridiales.Lachnospiraceae..Eubacterium..eligens.group	MAF1
161575	ENSG00000179639	rs2427837	0.244985772	0.818707806	0.014601627	0.133640233	0.183775098	-0.061162461	-0.577848269	0.515063678	0.156662235	0.26578138	0.230385895	0.339170969	0.373802613	0.404097671	0.869169024	0.962291669	Bacteria.Firmicutes.Clostridia.Clostridiales.Lachnospiraceae..Eubacterium..eligens.group	FCER1A
161576	ENSG00000179698	rs73381329	0.435698947	0.009610067	0.878460047	0.987784809	0.104404852	-0.584287766	0.029095355	0.005136092	0.133126937	0.219059355	0.189526931	0.334202937	0.477516379	0.026133807	0.878514177	0.998374712	Bacteria.Firmicutes.Clostridia.Clostridiales.Lachnospiraceae..Eubacterium..eligens.group	WDR97
161577	ENSG00000179855	rs8113232	0.96219777	0.498489749	0.296873137	0.505811379	-0.007440992	-0.257103748	0.232572297	-0.357404199	0.156401959	0.37774662	0.221185772	0.534214393	0.640702797	0.29975537	0.874135775	0.990876598	Bacteria.Firmicutes.Clostridia.Clostridiales.Lachnospiraceae..Eubacterium..eligens.group	GIPC3
161578	ENSG00000179886	rs896949	0.06177086	0.039682527	0.842373855	0.845006263	0.819161074	-0.5434066	-0.127872947	0.075946992	0.431082536	0.258937608	0.640508996	0.386962576	0.201003071	0.063833697	0.876570079	0.996667855	Bacteria.Firmicutes.Clostridia.Clostridiales.Lachnospiraceae..Eubacterium..eligens.group	TIGD5
161579	ENSG00000179909	rs12608564	0.626212624	0.446860586	0.622558011	0.15723264	-0.084310544	-0.201645161	0.125964886	0.508274255	0.172289012	0.263508165	0.254704589	0.355261482	0.548367266	0.280603539	0.874135775	0.969448039	Bacteria.Firmicutes.Clostridia.Clostridiales.Lachnospiraceae..Eubacterium..eligens.group	ZNF154
161580	ENSG00000179913	rs62123687	0.088688031	0.112303037	0.074390324	0.431968387	0.274145584	-0.53403647	-0.42819117	0.350199604	0.158660895	0.331824209	0.23618741	0.442914802	0.240993747	0.121153262	0.869169024	0.990876598	Bacteria.Firmicutes.Clostridia.Clostridiales.Lachnospiraceae..Eubacterium..eligens.group	B3GNT3
161581	ENSG00000179921	rs4674277	0.276683062	0.124412635	0.714425309	0.986071359	-0.290865407	0.391136042	-0.136028973	-0.006314882	0.265177007	0.251319768	0.370151433	0.360353709	0.39739784	0.129696697	0.874135775	0.998374712	Bacteria.Firmicutes.Clostridia.Clostridiales.Lachnospiraceae..Eubacterium..eligens.group	GPBAR1
161582	ENSG00000179933	rs11621660	0.472345935	0.296597821	0.802116894	0.773170091	-0.194766966	0.238592078	-0.092378182	-0.0928177	0.269455373	0.226780461	0.36713419	0.320706611	0.491212926	0.216981238	0.874135775	0.996667855	Bacteria.Firmicutes.Clostridia.Clostridiales.Lachnospiraceae..Eubacterium..eligens.group	C14orf119
161583	ENSG00000179941	rs77987676	0.883448787	0.518543272	0.737317749	0.187158578	-0.026764057	-0.186370929	0.08460261	0.498803261	0.181861719	0.287133812	0.251176961	0.374233406	0.624207122	0.30629622	0.874135775	0.969448039	Bacteria.Firmicutes.Clostridia.Clostridiales.Lachnospiraceae..Eubacterium..eligens.group	BBS10
161584	ENSG00000179954	rs8103017	0.405658728	0.125808597	0.990592109	0.97520607	-0.192341181	0.356988896	-0.003834011	-0.011045945	0.229820754	0.230244098	0.323926054	0.354063427	0.463617408	0.130911449	0.887466012	0.996667855	Bacteria.Firmicutes.Clostridia.Clostridiales.Lachnospiraceae..Eubacterium..eligens.group	SSC5D
161585	ENSG00000180011	rs7237736	0.959299167	0.778641989	0.723091191	0.747277145	0.013726474	-0.06880775	0.133390965	-0.107897378	0.267952601	0.24379085	0.374856439	0.333446128	0.639974579	0.391704063	0.874135775	0.996667855	Bacteria.Firmicutes.Clostridia.Clostridiales.Lachnospiraceae..Eubacterium..eligens.group	PTGR3
161586	ENSG00000180044	rs55667203	0.836892161	0.605264808	0.312264723	0.237172422	-0.033413826	-0.214037568	0.240850201	-0.632756601	0.161665437	0.412138194	0.236527254	0.530427593	0.607760465	0.336834492	0.874135775	0.986363369	Bacteria.Firmicutes.Clostridia.Clostridiales.Lachnospiraceae..Eubacterium..eligens.group	C3orf80
161587	ENSG00000180061	rs7253685	0.180104712	0.103024862	0.909031843	0.564602958	0.29484538	-0.379382092	0.037579017	-0.20165148	0.217632179	0.229473468	0.327631256	0.348313894	0.332204024	0.11532618	0.878514177	0.994730196	Bacteria.Firmicutes.Clostridia.Clostridiales.Lachnospiraceae..Eubacterium..eligens.group	TMEM150B
161588	ENSG00000180104	rs879496264	0.383818176	0.280551241	0.281436261	0.25070439	0.27254503	-0.24866408	-0.501226234	0.393261163	0.310868576	0.228551037	0.461540695	0.339362821	0.45457126	0.210303098	0.874135775	0.986363369	Bacteria.Firmicutes.Clostridia.Clostridiales.Lachnospiraceae..Eubacterium..eligens.group	EXOC3
161589	ENSG00000180113	rs34964632	0.001068593	5.85E-05	0.383507686	0.710372864	0.418231743	-0.633855605	-0.157950516	-0.088078906	0.122186214	0.147553871	0.180042253	0.236161379	0.01798444	0.000681674	0.874135775	0.996667855	Bacteria.Firmicutes.Clostridia.Clostridiales.Lachnospiraceae..Eubacterium..eligens.group	TDRD6
161590	ENSG00000180155	rs60096034	0.001691116	0.000194948	0.257605786	0.322864012	-0.607678093	0.819044698	0.337218518	-0.295902616	0.185616132	0.207539959	0.295303653	0.297076238	0.02444341	0.001673654	0.874135775	0.986363369	Bacteria.Firmicutes.Clostridia.Clostridiales.Lachnospiraceae..Eubacterium..eligens.group	LYNX1
161591	ENSG00000180185	rs62038423	0.462777103	0.057470524	0.262004228	0.680560466	-0.134786981	0.557894678	-0.289406527	0.159847244	0.182493375	0.288547361	0.255807602	0.3865452	0.487619077	0.080390585	0.874135775	0.996667855	Bacteria.Firmicutes.Clostridia.Clostridiales.Lachnospiraceae..Eubacterium..eligens.group	FAHD1
161592	ENSG00000180190	rs35565482	0.126292229	0.007071313	0.905889348	0.476953696	-0.268248048	0.88783674	-0.030051945	-0.286272697	0.173234691	0.319342257	0.253218233	0.400219987	0.286791351	0.021268372	0.878514177	0.990876598	Bacteria.Firmicutes.Clostridia.Clostridiales.Lachnospiraceae..Eubacterium..eligens.group	TDRP
161593	ENSG00000180251	rs1829849	0.393945768	0.398980141	0.219608644	0.073303249	0.257339906	-0.175093551	0.571472644	-0.584131574	0.299896895	0.206248183	0.461110474	0.320962143	0.458465167	0.261233303	0.874135775	0.957537868	Bacteria.Firmicutes.Clostridia.Clostridiales.Lachnospiraceae..Eubacterium..eligens.group	SLC9A4
161594	ENSG00000180354	rs702829	0.119741384	0.038531953	0.283995582	0.16401317	0.473424784	-0.506744212	-0.434197212	0.449875439	0.300341852	0.240007988	0.401969199	0.319659328	0.279119026	0.062352789	0.874135775	0.969448039	Bacteria.Firmicutes.Clostridia.Clostridiales.Lachnospiraceae..Eubacterium..eligens.group	MTURN
161595	ENSG00000180376	rs3172355	0.421461929	0.199748975	0.962472389	0.818490611	-0.128965237	0.40721663	0.010754655	0.100789883	0.15942693	0.314394147	0.227707203	0.437448698	0.471256318	0.16884014	0.88208185	0.996667855	Bacteria.Firmicutes.Clostridia.Clostridiales.Lachnospiraceae..Eubacterium..eligens.group	CCDC66
161596	ENSG00000180398	rs4474932	0.619770873	0.642984767	0.238216272	0.365612534	-0.105401923	-0.149975231	0.332198617	-0.387772001	0.211427214	0.322063301	0.279102517	0.425656961	0.546834192	0.348817572	0.874135775	0.986363369	Bacteria.Firmicutes.Clostridia.Clostridiales.Lachnospiraceae..Eubacterium..eligens.group	MCFD2
161597	ENSG00000180481	rs11180483	0.000681393	0.000583725	0.941111968	0.76379154	0.640202871	-0.767754668	0.019131423	-0.083152515	0.179556445	0.212454051	0.257995077	0.275567723	0.01308052	0.003680402	0.878514177	0.996667855	Bacteria.Firmicutes.Clostridia.Clostridiales.Lachnospiraceae..Eubacterium..eligens.group	GLIPR1L2
161598	ENSG00000180530	rs62221393	0.847054025	0.927792959	0.545886547	0.442121513	-0.038370024	0.022251113	0.172630562	-0.292464218	0.198153336	0.244601753	0.284366263	0.378215915	0.611267583	0.432721843	0.874135775	0.990876598	Bacteria.Firmicutes.Clostridia.Clostridiales.Lachnospiraceae..Eubacterium..eligens.group	NRIP1
161599	ENSG00000180543	rs28669903	0.922503954	0.303103911	0.543350868	0.360497775	0.026800811	-0.19723848	0.220278145	0.236599457	0.274450004	0.190035979	0.360567919	0.256944175	0.632466615	0.220568416	0.874135775	0.986363369	Bacteria.Firmicutes.Clostridia.Clostridiales.Lachnospiraceae..Eubacterium..eligens.group	TSPYL5
161600	ENSG00000180616	rs12450404	0.362620833	0.246216625	0.877093809	0.882802859	-0.139924469	0.50757628	0.034687472	0.081440336	0.152634009	0.433833281	0.223421972	0.550314441	0.441101722	0.191917841	0.878514177	0.996667855	Bacteria.Firmicutes.Clostridia.Clostridiales.Lachnospiraceae..Eubacterium..eligens.group	SSTR2
161601	ENSG00000180626	rs8081019	0.542489952	0.807327587	0.399089105	0.497613616	-0.085046613	-0.076056986	0.167152172	0.273448778	0.13891312	0.31061918	0.196939536	0.400940224	0.516265176	0.400104708	0.874135775	0.990876598	Bacteria.Firmicutes.Clostridia.Clostridiales.Lachnospiraceae..Eubacterium..eligens.group	ZNF594
161602	ENSG00000180767	rs1994643	0.060822021	0.01521407	0.985247934	0.848742927	0.404207804	-0.458860895	-0.005318608	-0.051057989	0.211915761	0.18411835	0.286559581	0.266659044	0.199002383	0.035189913	0.887466012	0.996667855	Bacteria.Firmicutes.Clostridia.Clostridiales.Lachnospiraceae..Eubacterium..eligens.group	CHST13
161603	ENSG00000180773	rs7936931	0.872496379	0.317904598	0.680540531	0.914943867	0.042241533	-0.311657807	0.137173578	0.043583724	0.262185375	0.309679662	0.331693434	0.406508684	0.620830315	0.227485111	0.874135775	0.996667855	Bacteria.Firmicutes.Clostridia.Clostridiales.Lachnospiraceae..Eubacterium..eligens.group	SLC36A4
161604	ENSG00000180776	rs9509740	0.605030444	0.905698997	0.803142532	0.544030769	-0.098262353	0.032264603	0.067856605	0.245241973	0.18908515	0.271310738	0.271114697	0.402110451	0.540214416	0.426063292	0.874135775	0.991937362	Bacteria.Firmicutes.Clostridia.Clostridiales.Lachnospiraceae..Eubacterium..eligens.group	ZDHHC20
161605	ENSG00000180777	rs1713878	0.279941303	0.164256771	0.348963364	0.312901108	-0.287217395	0.273600439	-0.343264023	0.294222572	0.263648436	0.194520991	0.363893617	0.289324872	0.397705643	0.152111118	0.874135775	0.986363369	Bacteria.Firmicutes.Clostridia.Clostridiales.Lachnospiraceae..Eubacterium..eligens.group	ANKRD30B
161606	ENSG00000180801	rs2888767	0.002165989	0.002586643	0.613914427	0.563536673	-1.523857757	0.883313543	0.446750673	-0.282910937	0.477428488	0.282011743	0.881338879	0.487335204	0.028990931	0.010534424	0.874135775	0.994730196	Bacteria.Firmicutes.Clostridia.Clostridiales.Lachnospiraceae..Eubacterium..eligens.group	ARSJ
161607	ENSG00000180817	rs10823496	0.545662216	0.149085222	0.474510064	0.111792628	0.104914086	-0.527459807	-0.169384247	0.81971247	0.172723299	0.36132015	0.235492705	0.508591139	0.517480323	0.144860876	0.874135775	0.957537868	Bacteria.Firmicutes.Clostridia.Clostridiales.Lachnospiraceae..Eubacterium..eligens.group	PPA1
161608	ENSG00000180855	rs3745655	0.461131284	0.271791306	0.252417889	0.363499332	-0.354311781	0.30876023	-0.733344267	0.357114205	0.477949484	0.278610453	0.6351503	0.390269718	0.487118691	0.205942559	0.874135775	0.986363369	Bacteria.Firmicutes.Clostridia.Clostridiales.Lachnospiraceae..Eubacterium..eligens.group	ZNF443
161609	ENSG00000180901	rs12952376	0.713234845	0.324579065	0.931755203	0.610076773	0.074138695	-0.243500011	0.023204594	-0.185765074	0.200863554	0.245340322	0.2699335	0.362534214	0.572498892	0.229750272	0.878514177	0.996667855	Bacteria.Firmicutes.Clostridia.Clostridiales.Lachnospiraceae..Eubacterium..eligens.group	KCTD2
161610	ENSG00000180902	rs7370843	0.000222394	0.000195645	0.005957784	0.026798238	1.108036556	-0.783316758	-1.093757559	0.611857009	0.28358168	0.198539993	0.384847187	0.270129446	0.00557616	0.001673654	0.869169024	0.810927056	Bacteria.Firmicutes.Clostridia.Clostridiales.Lachnospiraceae..Eubacterium..eligens.group	D2HGDH
161611	ENSG00000180917	rs9927032	0.762217754	0.790874192	0.07636178	0.051570699	-0.056627198	-0.067366879	0.494353845	-0.738937763	0.186381573	0.253018025	0.274574943	0.372700677	0.588754859	0.395171741	0.869169024	0.932042453	Bacteria.Firmicutes.Clostridia.Clostridiales.Lachnospiraceae..Eubacterium..eligens.group	CMTR2
161612	ENSG00000181007	rs62113869	0.436120062	0.021048706	0.703301142	0.32779622	0.121130897	-0.599902591	0.092800007	0.326034366	0.154596822	0.253802932	0.242598583	0.330706463	0.477551907	0.04369806	0.874135775	0.986363369	Bacteria.Firmicutes.Clostridia.Clostridiales.Lachnospiraceae..Eubacterium..eligens.group	ZFP82
161613	ENSG00000181019	rs2361839	0.63096257	0.229484773	0.10020157	0.312247602	-0.075698623	0.397926708	-0.392601484	0.398502551	0.156849364	0.328073961	0.235477111	0.391335996	0.548942494	0.184015536	0.869169024	0.986363369	Bacteria.Firmicutes.Clostridia.Clostridiales.Lachnospiraceae..Eubacterium..eligens.group	NQO1
161614	ENSG00000181027	rs12709897	0.144602731	0.045797346	0.954617224	0.781687576	0.469479396	-0.433659561	-0.026224775	0.087080723	0.31799785	0.213026272	0.459066963	0.312954516	0.304730072	0.069343098	0.880579797	0.996667855	Bacteria.Firmicutes.Clostridia.Clostridiales.Lachnospiraceae..Eubacterium..eligens.group	FKRP
161615	ENSG00000181135	rs3204170	0.42619152	0.391128259	0.730140242	0.986101567	-0.155694328	0.306849619	0.094306468	0.008853795	0.19445334	0.355460104	0.272243305	0.506333034	0.47299246	0.257977483	0.874135775	0.998374712	Bacteria.Firmicutes.Clostridia.Clostridiales.Lachnospiraceae..Eubacterium..eligens.group	ZNF707
161616	ENSG00000181240	rs191548	0.000540858	1.11E-06	0.067650956	0.205685661	-0.609938524	0.753122954	-0.413899612	0.256913683	0.167684711	0.140342363	0.222783592	0.201009804	0.010804779	3.16E-05	0.869169024	0.97073312	Bacteria.Firmicutes.Clostridia.Clostridiales.Lachnospiraceae..Eubacterium..eligens.group	SLC25A41
161617	ENSG00000181333	rs7116300	0.447762669	0.255743636	0.299054556	0.503303469	0.228074116	-0.251817889	0.397401986	-0.195823346	0.298640364	0.219647859	0.379670043	0.290975201	0.481842036	0.196998615	0.874135775	0.990876598	Bacteria.Firmicutes.Clostridia.Clostridiales.Lachnospiraceae..Eubacterium..eligens.group	HEPHL1
161618	ENSG00000181378	rs2219220	0.899793171	0.819702264	0.558772912	0.393313572	-0.049587256	0.055938752	0.358949135	-0.314829325	0.392278998	0.244446721	0.6108219	0.366400764	0.627773577	0.404354039	0.874135775	0.990876598	Bacteria.Firmicutes.Clostridia.Clostridiales.Lachnospiraceae..Eubacterium..eligens.group	CFAP65
161619	ENSG00000181381	rs74346802	0.955428225	0.172818098	0.425918121	0.515653401	0.010509912	-0.460500653	0.202888389	-0.346498644	0.187328128	0.33414939	0.253245612	0.530155295	0.639960588	0.155758262	0.874135775	0.990876598	Bacteria.Firmicutes.Clostridia.Clostridiales.Lachnospiraceae..Eubacterium..eligens.group	DDX60L
161620	ENSG00000181396	rs4789769	0.885619253	0.97702883	0.633053255	0.124094689	0.026945263	0.006652948	0.136734121	-0.554824262	0.186592674	0.230178467	0.285063293	0.356189154	0.624247824	0.445553643	0.874135775	0.957537868	Bacteria.Firmicutes.Clostridia.Clostridiales.Lachnospiraceae..Eubacterium..eligens.group	OGFOD3
161621	ENSG00000181404	rs10453176	0.006135557	0.001784041	0.602762079	0.937182786	0.635148568	-0.652057307	-0.174401029	0.02296553	0.224314974	0.200250089	0.333496291	0.290290743	0.057763146	0.007991684	0.874135775	0.996667855	Bacteria.Firmicutes.Clostridia.Clostridiales.Lachnospiraceae..Eubacterium..eligens.group	WASHC1
161622	ENSG00000181409	rs7216694	0.003141953	0.006140137	0.617080775	0.782812056	-1.100427167	0.610757916	0.268259365	-0.088183885	0.358905197	0.215721374	0.533989777	0.318603464	0.038031288	0.018723537	0.874135775	0.996667855	Bacteria.Firmicutes.Clostridia.Clostridiales.Lachnospiraceae..Eubacterium..eligens.group	AATK
161623	ENSG00000181449	rs6803277	0.620104165	0.196435327	0.443991325	0.562487569	0.133363151	-0.319502815	0.269318501	-0.202765451	0.267770447	0.244835738	0.349721165	0.348338891	0.546834192	0.167452694	0.874135775	0.994730196	Bacteria.Firmicutes.Clostridia.Clostridiales.Lachnospiraceae..Eubacterium..eligens.group	SOX2
161624	ENSG00000181626	rs76721040	0.00681761	0.000252965	0.377952467	0.525086756	0.54649003	-0.843982936	-0.234697259	0.2109691	0.195631604	0.218150533	0.264402926	0.330196888	0.061139091	0.001975399	0.874135775	0.990876598	Bacteria.Firmicutes.Clostridia.Clostridiales.Lachnospiraceae..Eubacterium..eligens.group	ANKRD62
161625	ENSG00000181751	rs56314246	0.356519539	0.889203541	0.343970628	0.583914138	0.147199967	0.057143608	-0.228278654	-0.268523928	0.158531219	0.40860318	0.23948854	0.487884759	0.438674755	0.422714819	0.874135775	0.994730196	Bacteria.Firmicutes.Clostridia.Clostridiales.Lachnospiraceae..Eubacterium..eligens.group	MACIR
161626	ENSG00000181754	rs2570972	5.09E-09	2.69E-11	0.867153287	0.879159808	-1.124385001	1.083399871	0.03955757	-0.028644965	0.167325345	0.135488171	0.235562405	0.187682241	1.93E-06	4.23E-09	0.878514177	0.996667855	Bacteria.Firmicutes.Clostridia.Clostridiales.Lachnospiraceae..Eubacterium..eligens.group	AMIGO1
161627	ENSG00000181778	rs10120859	0.539348041	0.034160261	0.384757227	0.392281607	0.109780905	-0.614422072	0.220792842	0.321644769	0.177922767	0.284047133	0.252340102	0.373512736	0.515030735	0.058333158	0.874135775	0.990876598	Bacteria.Firmicutes.Clostridia.Clostridiales.Lachnospiraceae..Eubacterium..eligens.group	TMEM252
161628	ENSG00000181817	rs4653186	0.663085798	0.967618872	0.260346989	0.07590441	-0.153750711	-0.009826606	-0.541978387	0.594727126	0.351328539	0.241148537	0.477378947	0.329797839	0.555518795	0.442717336	0.874135775	0.957537868	Bacteria.Firmicutes.Clostridia.Clostridiales.Lachnospiraceae..Eubacterium..eligens.group	LSM10
161629	ENSG00000181856	rs5412	0.890023275	0.25411498	0.362726778	0.646659469	-0.024282842	0.343415985	-0.227670623	0.216008527	0.174936312	0.29850903	0.248405447	0.469057315	0.625736595	0.196086362	0.874135775	0.996667855	Bacteria.Firmicutes.Clostridia.Clostridiales.Lachnospiraceae..Eubacterium..eligens.group	SLC2A4
161630	ENSG00000181885	rs2074218	0.241451637	0.056427375	0.585605067	0.519291322	-0.365929101	0.455370906	-0.220218931	-0.195979311	0.309587846	0.234505486	0.401928584	0.302479598	0.372436082	0.079322486	0.874135775	0.990876598	Bacteria.Firmicutes.Clostridia.Clostridiales.Lachnospiraceae..Eubacterium..eligens.group	CLDN7
161631	ENSG00000181894	rs12460050	0.487759801	0.126273629	0.525327572	0.732314548	0.103375488	-0.339305045	0.139039072	-0.09853821	0.148147052	0.219112383	0.217743006	0.286865643	0.496745651	0.131073844	0.874135775	0.996667855	Bacteria.Firmicutes.Clostridia.Clostridiales.Lachnospiraceae..Eubacterium..eligens.group	ZNF329
161632	ENSG00000181982	rs7340798	0.33142638	0.284986769	0.405819492	0.792823834	0.18905338	-0.434755458	-0.236661077	0.129804834	0.193217856	0.403322478	0.282874168	0.492222791	0.424907746	0.212133445	0.874135775	0.996667855	Bacteria.Firmicutes.Clostridia.Clostridiales.Lachnospiraceae..Eubacterium..eligens.group	CCDC149
161633	ENSG00000182013	rs8103767	0.003004804	0.000692013	0.749542474	0.923566186	-0.484434696	0.759770006	0.071201308	-0.025922658	0.157216807	0.21338122	0.222102402	0.269158413	0.03710227	0.004207331	0.874135775	0.996667855	Bacteria.Firmicutes.Clostridia.Clostridiales.Lachnospiraceae..Eubacterium..eligens.group	PNMA8A
161634	ENSG00000182022	rs4397783	0.106658431	0.181904263	0.05106343	0.148543804	-0.557956405	0.299941436	0.94311629	-0.463779412	0.341107134	0.222321412	0.474617376	0.317267994	0.263396185	0.160282595	0.869169024	0.969448039	Bacteria.Firmicutes.Clostridia.Clostridiales.Lachnospiraceae..Eubacterium..eligens.group	CHST15
161635	ENSG00000182054	rs4280211	0.270483259	0.220257614	0.651629686	0.694911286	0.51638858	-0.364810219	-0.301064674	0.160781428	0.464682498	0.294777714	0.663773811	0.408159465	0.394671416	0.17938506	0.874135775	0.996667855	Bacteria.Firmicutes.Clostridia.Clostridiales.Lachnospiraceae..Eubacterium..eligens.group	IDH2
161636	ENSG00000182093	rs2836998	0.154197271	0.058310091	0.400447056	0.540041122	0.436824325	-0.417763634	0.372582166	-0.193544729	0.303053722	0.216815934	0.44025168	0.314217671	0.313697795	0.081498016	0.874135775	0.991937362	Bacteria.Firmicutes.Clostridia.Clostridiales.Lachnospiraceae..Eubacterium..eligens.group	GET1
161637	ENSG00000182118	rs4658912	0.438875863	0.645034273	0.607487725	0.819833488	-0.16715618	0.113325371	0.154766538	0.079057584	0.214630597	0.244872129	0.299858922	0.345729816	0.479287992	0.349595492	0.874135775	0.996667855	Bacteria.Firmicutes.Clostridia.Clostridiales.Lachnospiraceae..Eubacterium..eligens.group	FAM89A
161638	ENSG00000182134	rs4845556	0.403691236	0.334344151	0.631584948	0.549493175	-0.251282987	0.236289912	-0.212643708	0.216921163	0.298986646	0.242967329	0.441408533	0.360566305	0.463064899	0.23345901	0.874135775	0.991937362	Bacteria.Firmicutes.Clostridia.Clostridiales.Lachnospiraceae..Eubacterium..eligens.group	TDRKH
161639	ENSG00000182141	rs62107536	0.519339296	0.617247787	0.936397453	0.187698479	-0.103834622	0.119033062	-0.01808316	0.490156175	0.160279536	0.237056631	0.225747851	0.368202155	0.509439484	0.340563083	0.878514177	0.969448039	Bacteria.Firmicutes.Clostridia.Clostridiales.Lachnospiraceae..Eubacterium..eligens.group	ZNF708
161640	ENSG00000182150	rs7032980	0.908861195	0.492347315	0.423943561	0.574730607	-0.020253937	-0.240212383	0.199335003	-0.257037435	0.176251082	0.34791912	0.247746438	0.455817641	0.62925827	0.297111251	0.874135775	0.994730196	Bacteria.Firmicutes.Clostridia.Clostridiales.Lachnospiraceae..Eubacterium..eligens.group	ERCC6L2
161641	ENSG00000182179	rs3819325	0.396764364	0.107050095	0.520595413	0.709505706	0.205698585	-0.347490684	0.220276773	-0.112529894	0.241157494	0.212680919	0.341048198	0.300776239	0.459497144	0.117876757	0.874135775	0.996667855	Bacteria.Firmicutes.Clostridia.Clostridiales.Lachnospiraceae..Eubacterium..eligens.group	UBA7
161642	ENSG00000182180	rs7097418	0.352474179	0.022797183	0.915394942	0.10340927	-0.177436422	0.871161742	-0.028577636	-0.771343782	0.189485098	0.373669653	0.267972396	0.467087066	0.435701276	0.04645867	0.878514177	0.957537868	Bacteria.Firmicutes.Clostridia.Clostridiales.Lachnospiraceae..Eubacterium..eligens.group	MRPS16
161643	ENSG00000182197	rs17451547	0.413874677	0.052842449	0.579252765	0.186304972	0.15379376	-0.724144065	-0.153925542	0.652241422	0.187031813	0.367276241	0.27623161	0.488392621	0.46757035	0.076363928	0.874135775	0.969448039	Bacteria.Firmicutes.Clostridia.Clostridiales.Lachnospiraceae..Eubacterium..eligens.group	EXT1
161644	ENSG00000182218	rs11621678	0.08707587	0.10666844	0.27545192	0.902562129	-0.307608701	0.541954415	0.276234697	-0.053443186	0.177105451	0.33133396	0.251187775	0.434861572	0.239389802	0.1177556	0.874135775	0.996667855	Bacteria.Firmicutes.Clostridia.Clostridiales.Lachnospiraceae..Eubacterium..eligens.group	HHIPL1
161645	ENSG00000182224	rs9912616	0.014507185	0.001736758	0.136206519	0.135423415	-0.652528405	0.926078131	0.516418836	-0.591033994	0.259899858	0.283631608	0.342345992	0.391013368	0.09300642	0.007914648	0.874135775	0.962291669	Bacteria.Firmicutes.Clostridia.Clostridiales.Lachnospiraceae..Eubacterium..eligens.group	CYB5D1
161646	ENSG00000182240	rs2837991	0.424184496	0.093813646	0.186653932	0.041121708	0.138572041	-0.445849389	-0.336474036	0.695594139	0.172316307	0.262243343	0.252151152	0.333925764	0.472516043	0.109461484	0.874135775	0.879538468	Bacteria.Firmicutes.Clostridia.Clostridiales.Lachnospiraceae..Eubacterium..eligens.group	BACE2
161647	ENSG00000182271	rs3103307	0.941397581	0.595599792	0.144300395	0.081335153	0.013324405	-0.104038322	-0.430137824	0.5130346	0.180562425	0.195074735	0.291127252	0.289839687	0.636747583	0.333747006	0.874135775	0.957537868	Bacteria.Firmicutes.Clostridia.Clostridiales.Lachnospiraceae..Eubacterium..eligens.group	TMIGD1
161648	ENSG00000182272	rs6421981	0.193398881	0.060495157	0.926491678	0.59346444	-0.296184088	0.359807229	0.033866959	-0.155792748	0.225408413	0.188392013	0.365683124	0.290424708	0.341391019	0.083323181	0.878514177	0.994730196	Bacteria.Firmicutes.Clostridia.Clostridiales.Lachnospiraceae..Eubacterium..eligens.group	B4GALNT4
161649	ENSG00000182307	rs9692932	0.810752846	0.315012783	0.175206137	0.639928546	0.042442026	0.334418449	-0.328400542	-0.202575658	0.17653565	0.330300958	0.239638914	0.431043279	0.601013659	0.226813907	0.874135775	0.996667855	Bacteria.Firmicutes.Clostridia.Clostridiales.Lachnospiraceae..Eubacterium..eligens.group	C8orf33
161650	ENSG00000182362	rs2839198	0.975707147	0.863331013	0.650846666	0.584421601	0.016145206	-0.052645649	0.369813235	-0.250406018	0.528191575	0.304647783	0.813386337	0.455582031	0.643923165	0.415991364	0.874135775	0.994730196	Bacteria.Firmicutes.Clostridia.Clostridiales.Lachnospiraceae..Eubacterium..eligens.group	YBEY
161651	ENSG00000182389	rs7600282	0.074479478	0.277520562	0.197908184	0.757914999	-0.325688009	0.183947761	0.412712805	-0.079720911	0.179703952	0.167997281	0.317317578	0.257578301	0.219581981	0.208766698	0.874135775	0.996667855	Bacteria.Firmicutes.Clostridia.Clostridiales.Lachnospiraceae..Eubacterium..eligens.group	CACNB4
161652	ENSG00000182472	rs4801868	0.049610322	0.00269959	0.877481087	0.840759194	0.338949396	-0.683550508	-0.036900743	-0.062848282	0.16946855	0.219246266	0.238435085	0.311568161	0.179003821	0.010787949	0.878514177	0.996667855	Bacteria.Firmicutes.Clostridia.Clostridiales.Lachnospiraceae..Eubacterium..eligens.group	CAPN12
161653	ENSG00000182504	rs13099674	0.113203804	0.329265441	0.0397496	0.39293603	-0.348323188	0.219632561	0.656839751	-0.275102474	0.216984043	0.2234626	0.313098938	0.319909576	0.271607926	0.231527174	0.869169024	0.990876598	Bacteria.Firmicutes.Clostridia.Clostridiales.Lachnospiraceae..Eubacterium..eligens.group	CEP97
161654	ENSG00000182511	rs2071382	0.243609851	0.347419348	0.423284776	0.164595049	-0.344662404	0.194648313	-0.351687742	0.432375197	0.292948677	0.205682049	0.436476479	0.307654839	0.373420963	0.238480531	0.874135775	0.969448039	Bacteria.Firmicutes.Clostridia.Clostridiales.Lachnospiraceae..Eubacterium..eligens.group	FES
161655	ENSG00000182534	rs62085110	0.505373901	0.83758402	0.840615452	0.161572619	-0.119034896	0.052417373	0.048870939	0.491758002	0.177738822	0.254705951	0.242054438	0.347366573	0.50325906	0.409731788	0.876570079	0.969448039	Bacteria.Firmicutes.Clostridia.Clostridiales.Lachnospiraceae..Eubacterium..eligens.group	MXRA7
161656	ENSG00000182544	rs7303922	0.030240136	0.01555438	0.095757215	0.029194362	-0.987957618	0.672351584	0.954015925	-0.78237856	0.446096501	0.270718574	0.564525085	0.350933537	0.135841912	0.035638096	0.869169024	0.810927056	Bacteria.Firmicutes.Clostridia.Clostridiales.Lachnospiraceae..Eubacterium..eligens.group	MFSD5
161657	ENSG00000182551	rs10179340	0.498517983	0.484520187	0.309568709	0.395262717	0.458957245	-0.260848843	-0.875129249	0.406942621	0.674361952	0.371044172	0.854609112	0.47557002	0.500387885	0.294580812	0.874135775	0.990876598	Bacteria.Firmicutes.Clostridia.Clostridiales.Lachnospiraceae..Eubacterium..eligens.group	ADI1
161658	ENSG00000182628	rs12150181	0.672157397	0.453574975	0.737348608	0.608583255	0.093170289	-0.165968311	-0.109580274	0.178334554	0.21918033	0.22013868	0.325372954	0.346580528	0.560438829	0.282837538	0.874135775	0.996667855	Bacteria.Firmicutes.Clostridia.Clostridiales.Lachnospiraceae..Eubacterium..eligens.group	SKA2
161659	ENSG00000182771	rs7070807	0.058691053	0.092598602	0.334945085	0.91590474	-0.338622929	0.53582083	0.254303812	0.043426625	0.176015639	0.31397051	0.261817922	0.409689384	0.195656463	0.108542577	0.874135775	0.996667855	Bacteria.Firmicutes.Clostridia.Clostridiales.Lachnospiraceae..Eubacterium..eligens.group	GRID1
161660	ENSG00000182903	rs111887602	0.507131634	0.946965341	0.606170888	0.857311119	-0.119659484	0.012939203	0.145146273	0.060201866	0.179414032	0.19378284	0.280189946	0.333523527	0.503614107	0.437350234	0.874135775	0.996667855	Bacteria.Firmicutes.Clostridia.Clostridiales.Lachnospiraceae..Eubacterium..eligens.group	ZNF721
161661	ENSG00000182919	rs628661	0.00401485	0.002555466	0.168986228	0.251572327	0.743094067	-0.646515339	-0.514971628	0.329447715	0.249238063	0.2061407	0.370295279	0.284821648	0.043384324	0.010499086	0.874135775	0.986363369	Bacteria.Firmicutes.Clostridia.Clostridiales.Lachnospiraceae..Eubacterium..eligens.group	C11orf54
161662	ENSG00000182923	rs4301050	0.400157289	0.470870425	0.898073424	0.990104425	-0.317571196	0.184450829	0.073151053	0.004673603	0.37501749	0.254331876	0.56887214	0.375400165	0.460644584	0.288861084	0.878514177	0.998374712	Bacteria.Firmicutes.Clostridia.Clostridiales.Lachnospiraceae..Eubacterium..eligens.group	CEP63
161663	ENSG00000182931	rs6032541	9.86E-05	0.000113565	0.160275366	0.553627706	0.921516447	-0.669526535	-0.551466793	0.166313687	0.222264355	0.163099955	0.388320234	0.279341895	0.003501246	0.001133925	0.874135775	0.991937362	Bacteria.Firmicutes.Clostridia.Clostridiales.Lachnospiraceae..Eubacterium..eligens.group	WFDC10B
161664	ENSG00000182986	rs3810115	0.052879375	0.005534391	0.652246263	0.70790676	0.54744811	-0.66366901	-0.155677284	0.118030944	0.277702896	0.231371716	0.343882866	0.313668474	0.186419314	0.017603566	0.874135775	0.996667855	Bacteria.Firmicutes.Clostridia.Clostridiales.Lachnospiraceae..Eubacterium..eligens.group	ZNF320
161665	ENSG00000182993	rs10846062	0.291888587	0.049112606	0.763284757	0.609346667	0.323514471	-0.422685199	0.131853311	0.169334985	0.304488994	0.210858906	0.435997464	0.329794225	0.404749526	0.072575679	0.874135775	0.996667855	Bacteria.Firmicutes.Clostridia.Clostridiales.Lachnospiraceae..Eubacterium..eligens.group	C12orf60
161666	ENSG00000183048	rs62077217	0.853902317	0.275865317	0.182492513	0.711778859	0.03404969	0.378613747	-0.348571822	-0.169073329	0.184187415	0.344583101	0.258719657	0.455645584	0.613851361	0.207981054	0.874135775	0.996667855	Bacteria.Firmicutes.Clostridia.Clostridiales.Lachnospiraceae..Eubacterium..eligens.group	SLC25A10
161667	ENSG00000183054	rs71425286	0.640840738	0.262174265	0.685742359	0.461706587	0.100792563	-0.380331252	0.122038928	0.326608881	0.215054953	0.336297316	0.300271265	0.441148028	0.549237004	0.20032054	0.874135775	0.990876598	Bacteria.Firmicutes.Clostridia.Clostridiales.Lachnospiraceae..Eubacterium..eligens.group	RGPD6
161668	ENSG00000183060	rs2924787	0.004931051	0.003008913	0.74967906	0.863763825	0.879699206	-0.695820092	-0.141346578	0.054702774	0.302366848	0.225853284	0.441159757	0.317567738	0.04885682	0.011593375	0.874135775	0.996667855	Bacteria.Firmicutes.Clostridia.Clostridiales.Lachnospiraceae..Eubacterium..eligens.group	LYSMD4
161669	ENSG00000183092	rs4074037	0.789123279	0.647948881	0.092035603	0.120686659	0.059221352	-0.104181244	0.55627049	-0.473912784	0.220532961	0.22711748	0.325378037	0.301433264	0.594973832	0.350874024	0.869169024	0.957537868	Bacteria.Firmicutes.Clostridia.Clostridiales.Lachnospiraceae..Eubacterium..eligens.group	BEGAIN
161670	ENSG00000183137	rs7771058	0.525246614	0.898724212	0.235499936	0.45609101	-0.114210838	-0.045145646	0.317327348	-0.352166943	0.178825535	0.353351776	0.265051603	0.469734954	0.510850414	0.424718345	0.874135775	0.990876598	Bacteria.Firmicutes.Clostridia.Clostridiales.Lachnospiraceae..Eubacterium..eligens.group	CEP57L1
161671	ENSG00000183172	rs133381	0.812133702	0.523195109	0.484870031	0.831269514	-0.090445589	0.153423298	-0.330699915	-0.064929584	0.379023916	0.239033792	0.470782104	0.303523773	0.601013659	0.307656233	0.874135775	0.996667855	Bacteria.Firmicutes.Clostridia.Clostridiales.Lachnospiraceae..Eubacterium..eligens.group	SMDT1
161672	ENSG00000183196	rs2550904	0.029674072	0.005483233	0.112694017	0.066014611	-0.544362101	0.636137143	0.54208972	-0.620239067	0.244921436	0.22151785	0.337201808	0.331797842	0.134777457	0.017578944	0.874135775	0.957537868	Bacteria.Firmicutes.Clostridia.Clostridiales.Lachnospiraceae..Eubacterium..eligens.group	CHST6
161673	ENSG00000183208	rs11855930	0.477495134	0.829243295	0.065157252	0.21934307	0.13261231	0.044937576	-0.530331812	0.386343299	0.18562588	0.207536043	0.282777945	0.3115515	0.494143302	0.40725243	0.869169024	0.982310192	Bacteria.Firmicutes.Clostridia.Clostridiales.Lachnospiraceae..Eubacterium..eligens.group	GDPGP1
161674	ENSG00000183273	rs7972736	0.000342764	3.57E-06	0.741381706	0.809227706	0.61359196	-0.825020105	-0.079102274	-0.066940346	0.162445115	0.163027256	0.238681035	0.276165098	0.007656664	7.80E-05	0.874135775	0.996667855	Bacteria.Firmicutes.Clostridia.Clostridiales.Lachnospiraceae..Eubacterium..eligens.group	CCDC60
161675	ENSG00000183281	rs570295356	0.17827282	0.000577547	0.874228807	0.837110502	0.169172448	-0.721965675	-0.028193075	0.068419987	0.124337856	0.199600595	0.177420709	0.331485222	0.33135311	0.003676108	0.878514177	0.996667855	Bacteria.Firmicutes.Clostridia.Clostridiales.Lachnospiraceae..Eubacterium..eligens.group	PLGLB1
161676	ENSG00000183291	rs101028	0.104697769	0.012070018	0.888984637	0.120450664	-0.279611942	0.74928406	0.035234685	-0.581253368	0.169963377	0.290267726	0.251444172	0.369468177	0.2609143	0.030261382	0.878514177	0.957537868	Bacteria.Firmicutes.Clostridia.Clostridiales.Lachnospiraceae..Eubacterium..eligens.group	SELENOF
161677	ENSG00000183346	rs12219505	0.494444601	0.002091378	0.210456706	0.212854705	-0.103424757	0.925285577	-0.273591512	0.552728282	0.150529729	0.288835924	0.216343674	0.439400191	0.498725517	0.009030181	0.874135775	0.973931144	Bacteria.Firmicutes.Clostridia.Clostridiales.Lachnospiraceae..Eubacterium..eligens.group	CABCOCO1
161678	ENSG00000183397	rs8644	0.004528676	0.010297347	0.076810348	0.905382478	0.388302014	-0.450481351	-0.350723886	0.028723088	0.132104229	0.170545826	0.19510376	0.240718525	0.046755391	0.027562515	0.869169024	0.996667855	Bacteria.Firmicutes.Clostridia.Clostridiales.Lachnospiraceae..Eubacterium..eligens.group	TEKTIP1
161679	ENSG00000183426	rs147546015	0.001323393	3.62E-05	0.041362964	0.05979845	0.587064746	-1.063269939	-0.479884717	0.671161435	0.175037234	0.239974373	0.230655626	0.350434645	0.020750705	0.000470756	0.869169024	0.957537868	Bacteria.Firmicutes.Clostridia.Clostridiales.Lachnospiraceae..Eubacterium..eligens.group	NPIPA1
161680	ENSG00000183474	rs71624206	0.028866471	0.015855145	0.138578623	0.429474853	-0.387993847	1.058010295	0.371480937	-0.458154565	0.173665794	0.427289205	0.247778789	0.576309665	0.132579778	0.036229686	0.874135775	0.990876598	Bacteria.Firmicutes.Clostridia.Clostridiales.Lachnospiraceae..Eubacterium..eligens.group	GTF2H2C
161681	ENSG00000183527	rs9977386	0.314920628	0.092218517	0.32521509	0.338756625	0.220867722	-0.372189567	-0.325447215	0.324827798	0.218106453	0.217829096	0.328341402	0.33709306	0.413838629	0.108492624	0.874135775	0.986363369	Bacteria.Firmicutes.Clostridia.Clostridiales.Lachnospiraceae..Eubacterium..eligens.group	PSMG1
161682	ENSG00000183578	rs60981675	0.038422603	0.007318176	0.331151983	0.984946002	0.310775527	-0.641461035	-0.213342617	0.005562186	0.14710612	0.23176563	0.217917548	0.293671859	0.155260438	0.021741967	0.874135775	0.998374712	Bacteria.Firmicutes.Clostridia.Clostridiales.Lachnospiraceae..Eubacterium..eligens.group	TNFAIP8L3
161683	ENSG00000183605	rs10886404	0.811724028	0.866814799	0.649890544	0.157027833	0.086910236	0.045054506	0.209711815	-0.486122582	0.363400615	0.267607826	0.459899472	0.339608193	0.601013659	0.416827822	0.874135775	0.969448039	Bacteria.Firmicutes.Clostridia.Clostridiales.Lachnospiraceae..Eubacterium..eligens.group	SFXN4
161684	ENSG00000183617	rs12459781	0.776966391	0.87061393	0.030646009	0.162111959	0.075922424	0.032030249	-0.874780304	0.398445451	0.266922186	0.195887653	0.395995015	0.281820203	0.591899557	0.417838275	0.869169024	0.969448039	Bacteria.Firmicutes.Clostridia.Clostridiales.Lachnospiraceae..Eubacterium..eligens.group	MRPL54
161685	ENSG00000183726	rs1053438	0.348803834	0.410249602	0.429845252	0.10024804	0.201250921	-0.169437018	0.256479525	-0.478459198	0.213274686	0.204456175	0.322884316	0.287013496	0.434842512	0.265580252	0.874135775	0.957537868	Bacteria.Firmicutes.Clostridia.Clostridiales.Lachnospiraceae..Eubacterium..eligens.group	TMEM50A
161686	ENSG00000183773	rs12170987	0.020585111	0.024252912	0.336663586	0.701273638	0.514675888	-0.529017149	-0.362104968	0.147094757	0.216923405	0.229396468	0.374141877	0.381793005	0.109782935	0.048064157	0.874135775	0.996667855	Bacteria.Firmicutes.Clostridia.Clostridiales.Lachnospiraceae..Eubacterium..eligens.group	AIFM3
161687	ENSG00000183778	rs656582	0.099112939	0.15473311	0.268861943	0.54370463	0.573399058	-0.334797254	-0.595737697	0.210924702	0.342790517	0.23257765	0.53425774	0.345561533	0.254773527	0.147900603	0.874135775	0.991937362	Bacteria.Firmicutes.Clostridia.Clostridiales.Lachnospiraceae..Eubacterium..eligens.group	B3GALT5
161688	ENSG00000183780	rs501664	0.956617245	0.955636258	0.295329701	0.356908225	0.016125068	0.011736576	-0.428281039	0.26272961	0.29529796	0.210174117	0.406002425	0.283184451	0.639974579	0.43992265	0.874135775	0.986363369	Bacteria.Firmicutes.Clostridia.Clostridiales.Lachnospiraceae..Eubacterium..eligens.group	SLC35F3
161689	ENSG00000183793	rs28453955	0.014052056	0.005840275	0.494211305	0.479444554	-0.708222817	0.638402671	-0.256776678	0.221070702	0.280703482	0.224064363	0.373523412	0.310826339	0.091020766	0.018140593	0.874135775	0.990876598	Bacteria.Firmicutes.Clostridia.Clostridiales.Lachnospiraceae..Eubacterium..eligens.group	NPIPA5
161690	ENSG00000183807	rs648248	0.579781329	0.543705682	0.866254643	0.700986695	-0.133962736	0.159583837	-0.062472081	0.157624044	0.240742903	0.261449604	0.369492948	0.408709466	0.532106837	0.316005841	0.878514177	0.996667855	Bacteria.Firmicutes.Clostridia.Clostridiales.Lachnospiraceae..Eubacterium..eligens.group	FAM162B
161691	ENSG00000183828	rs66956754	0.307949031	0.406705654	0.120738154	0.081017388	-0.252675928	0.153709917	-0.631743091	0.496620545	0.245919914	0.184074073	0.401878317	0.280266719	0.409237238	0.264359744	0.874135775	0.957537868	Bacteria.Firmicutes.Clostridia.Clostridiales.Lachnospiraceae..Eubacterium..eligens.group	NUDT14
161692	ENSG00000183831	rs301701	0.153645606	0.026686191	0.460247895	0.701972673	-0.29547971	0.666150852	0.214070181	-0.152940267	0.204714887	0.293874722	0.288199615	0.397944542	0.313608216	0.05087139	0.874135775	0.996667855	Bacteria.Firmicutes.Clostridia.Clostridiales.Lachnospiraceae..Eubacterium..eligens.group	ANKRD45
161693	ENSG00000183833	rs34845376	0.073126842	9.84E-06	0.326329618	0.287681781	-0.225504583	1.240100829	-0.170003548	0.415167465	0.123829807	0.258927302	0.171913883	0.387329651	0.217797901	0.000169222	0.874135775	0.986363369	Bacteria.Firmicutes.Clostridia.Clostridiales.Lachnospiraceae..Eubacterium..eligens.group	CFAP91
161694	ENSG00000183891	rs1017446	0.328693687	0.127668944	0.484027635	0.979803929	-0.183782415	0.330020489	-0.181398171	-0.007875375	0.186764765	0.213914747	0.257737878	0.309921696	0.424191331	0.131743707	0.874135775	0.996667855	Bacteria.Firmicutes.Clostridia.Clostridiales.Lachnospiraceae..Eubacterium..eligens.group	TTC32
161695	ENSG00000183908	rs6591416	0.071139601	0.081744253	0.934703354	0.354256365	-0.348690169	0.405790917	0.023786613	0.301941283	0.190109609	0.229567207	0.289227806	0.323648223	0.213957119	0.100620311	0.878514177	0.986363369	Bacteria.Firmicutes.Clostridia.Clostridiales.Lachnospiraceae..Eubacterium..eligens.group	LRRC55
161696	ENSG00000183978	rs3950933	0.499738652	0.279988439	0.745894459	0.631698738	-0.191957187	0.226133464	-0.124598754	-0.143513009	0.282855625	0.207597559	0.382888821	0.298005745	0.500843547	0.210066216	0.874135775	0.996667855	Bacteria.Firmicutes.Clostridia.Clostridiales.Lachnospiraceae..Eubacterium..eligens.group	COA3
161697	ENSG00000184005	rs17599188	0.003724123	5.36E-05	0.873198987	0.599732436	-0.512579161	0.830978505	-0.040922428	-0.14296173	0.170430353	0.192335357	0.255417733	0.271104704	0.042355419	0.000642428	0.878514177	0.996667855	Bacteria.Firmicutes.Clostridia.Clostridiales.Lachnospiraceae..Eubacterium..eligens.group	ST6GALNAC3
161698	ENSG00000184110	rs444518	0.065963547	0.002923185	0.712393818	0.454596943	-0.387652309	1.014435559	0.113976209	-0.351442659	0.207335062	0.32822165	0.307849305	0.46721119	0.205106002	0.011413542	0.874135775	0.990876598	Bacteria.Firmicutes.Clostridia.Clostridiales.Lachnospiraceae..Eubacterium..eligens.group	EIF3C
161699	ENSG00000184117	rs457765	0.81467389	0.799699161	0.74208589	0.960017474	0.06766692	-0.063243106	-0.129846847	-0.017248574	0.287528889	0.24824398	0.392906598	0.342761471	0.601683868	0.397713517	0.874135775	0.996667855	Bacteria.Firmicutes.Clostridia.Clostridiales.Lachnospiraceae..Eubacterium..eligens.group	NIPSNAP1
161700	ENSG00000184164	rs11090920	0.685374111	0.121164917	0.563000547	0.797312274	-0.087568455	0.416931739	-0.171845432	-0.101545603	0.215191478	0.265538059	0.295609135	0.393791316	0.564183955	0.127875121	0.874135775	0.996667855	Bacteria.Firmicutes.Clostridia.Clostridiales.Lachnospiraceae..Eubacterium..eligens.group	CRELD2
161701	ENSG00000184178	rs6554096	0.759319084	0.593282145	0.520111565	0.676956894	-0.226589001	0.217129316	-0.649115287	0.228490304	0.736520763	0.404566596	1.003837854	0.546004223	0.588137071	0.333101729	0.874135775	0.996667855	Bacteria.Firmicutes.Clostridia.Clostridiales.Lachnospiraceae..Eubacterium..eligens.group	SCFD2
161702	ENSG00000184220	rs62285481	0.532275875	0.608258746	0.401635631	0.176660612	0.117171075	-0.164149975	-0.224898968	0.609066802	0.186626013	0.318724595	0.266420977	0.445964864	0.512901504	0.337783105	0.874135775	0.969448039	Bacteria.Firmicutes.Clostridia.Clostridiales.Lachnospiraceae..Eubacterium..eligens.group	CMSS1
161703	ENSG00000184227	rs11626972	0.008195236	0.000580885	0.500849174	0.5200421	0.549965952	-0.682199599	-0.19383988	0.167588564	0.201729006	0.188699966	0.286373601	0.259127551	0.067296071	0.003676108	0.874135775	0.990876598	Bacteria.Firmicutes.Clostridia.Clostridiales.Lachnospiraceae..Eubacterium..eligens.group	ACOT1
161704	ENSG00000184313	rs300280	0.293741552	0.087560189	0.36284164	0.128345112	-0.207585567	0.225619558	0.27248867	-0.291814541	0.196135607	0.130103792	0.297376858	0.189491815	0.404810168	0.104798534	0.874135775	0.959919777	Bacteria.Firmicutes.Clostridia.Clostridiales.Lachnospiraceae..Eubacterium..eligens.group	MROH7
161705	ENSG00000184349	rs1490828	0.19988816	0.133283025	0.549510181	0.971106536	0.270219053	-0.29749403	-0.177981748	0.010652942	0.208689703	0.195717496	0.295853857	0.293000192	0.345888479	0.135618985	0.874135775	0.996667855	Bacteria.Firmicutes.Clostridia.Clostridiales.Lachnospiraceae..Eubacterium..eligens.group	EFNA5
161706	ENSG00000184381	rs2267371	0.87894588	0.584553234	0.463164621	0.179793228	-0.025165082	-0.100655066	-0.165246819	0.379515664	0.164588308	0.18319346	0.22392884	0.279926185	0.622939204	0.329400271	0.874135775	0.969448039	Bacteria.Firmicutes.Clostridia.Clostridiales.Lachnospiraceae..Eubacterium..eligens.group	PLA2G6
161707	ENSG00000184454	rs6424105	0.206827696	0.027952341	0.314178597	0.309763004	-0.235149218	0.563066032	-0.267032637	0.362452587	0.184450613	0.250523961	0.263287069	0.354097048	0.349047627	0.052107029	0.874135775	0.986363369	Bacteria.Firmicutes.Clostridia.Clostridiales.Lachnospiraceae..Eubacterium..eligens.group	NCMAP
161708	ENSG00000184465	rs4073926	0.553422315	0.221715599	0.910295771	0.857414489	0.069652822	-0.170675299	0.018583743	0.036680934	0.116928749	0.138351962	0.164314659	0.203364499	0.519823965	0.179904231	0.878514177	0.996667855	Bacteria.Firmicutes.Clostridia.Clostridiales.Lachnospiraceae..Eubacterium..eligens.group	WDR27
161709	ENSG00000184470	rs2020917	0.616711164	0.747419224	0.910299799	0.877584684	-0.113435585	0.070941569	0.034811635	-0.061421415	0.22556449	0.219365652	0.307813127	0.39721463	0.545686615	0.38108612	0.878514177	0.996667855	Bacteria.Firmicutes.Clostridia.Clostridiales.Lachnospiraceae..Eubacterium..eligens.group	TXNRD2
161710	ENSG00000184500	rs7644769	0.513555453	0.717377594	0.723460498	0.225859696	0.140545511	-0.077761425	0.102675367	-0.373538535	0.213965966	0.213911808	0.288941444	0.305548549	0.506990497	0.372895476	0.874135775	0.986363369	Bacteria.Firmicutes.Clostridia.Clostridiales.Lachnospiraceae..Eubacterium..eligens.group	PROS1
161711	ENSG00000184508	rs17635872	0.629863753	0.531893893	0.790642263	0.698093719	0.099307038	-0.165666001	-0.077724598	-0.152399529	0.205105232	0.263620671	0.291588513	0.391178783	0.548942494	0.311308812	0.874135775	0.996667855	Bacteria.Firmicutes.Clostridia.Clostridiales.Lachnospiraceae..Eubacterium..eligens.group	HDDC3
161712	ENSG00000184517	rs8058619	0.434814042	0.023770113	0.084813123	0.500897485	0.147519855	-0.562326066	0.491258628	-0.226259721	0.187739163	0.242974158	0.280762667	0.334307611	0.47718506	0.047383156	0.869169024	0.990876598	Bacteria.Firmicutes.Clostridia.Clostridiales.Lachnospiraceae..Eubacterium..eligens.group	ZFP1
161713	ENSG00000184619	rs8074318	0.230559941	0.109619695	0.524697651	0.275515481	0.231146741	-0.225420756	-0.203289336	0.249398897	0.191015901	0.13899641	0.317877469	0.226815546	0.364956731	0.119622975	0.874135775	0.986363369	Bacteria.Firmicutes.Clostridia.Clostridiales.Lachnospiraceae..Eubacterium..eligens.group	KRBA2
161714	ENSG00000184719	rs11202790	0.314873704	0.456851814	0.049686419	0.204627795	0.213895117	-0.173461576	-0.671343649	0.437910511	0.211200382	0.231763195	0.335774971	0.341813184	0.413838629	0.283944808	0.869169024	0.970122865	Bacteria.Firmicutes.Clostridia.Clostridiales.Lachnospiraceae..Eubacterium..eligens.group	RNLS
161715	ENSG00000184730	rs40831	0.953264685	0.348866236	0.100897443	0.352462257	-0.011028735	0.152632984	-0.477015874	0.228963271	0.187465495	0.161773148	0.286705662	0.244504743	0.639748914	0.239088098	0.869169024	0.986363369	Bacteria.Firmicutes.Clostridia.Clostridiales.Lachnospiraceae..Eubacterium..eligens.group	APOBR
161716	ENSG00000184743	rs3016865	0.703833138	0.77805253	0.992808473	0.58061268	-0.069921979	0.096964696	0.002282376	0.243697184	0.183135696	0.342615516	0.25226387	0.438910104	0.568410424	0.391523227	0.887466012	0.994730196	Bacteria.Firmicutes.Clostridia.Clostridiales.Lachnospiraceae..Eubacterium..eligens.group	ATL3
161717	ENSG00000184752	rs10859822	0.778321067	0.227707565	0.740611973	0.12901707	-0.064424018	0.266510469	-0.105349533	-0.511578316	0.227919469	0.21887995	0.316899614	0.332791811	0.591899557	0.183242378	0.874135775	0.96054312	Bacteria.Firmicutes.Clostridia.Clostridiales.Lachnospiraceae..Eubacterium..eligens.group	NDUFA12
161718	ENSG00000184838	rs10069230	0.755270945	0.769864567	0.645364778	0.304593856	-0.054068056	-0.103892981	0.110086331	0.549257079	0.172743827	0.353668487	0.238111682	0.530846322	0.587290622	0.388002251	0.874135775	0.986363369	Bacteria.Firmicutes.Clostridia.Clostridiales.Lachnospiraceae..Eubacterium..eligens.group	PRR16
161719	ENSG00000184857	rs45545237	0.516415595	0.446809412	0.469799473	0.937162938	0.131841562	-0.209915869	-0.202585635	0.033043074	0.202090177	0.274285232	0.27866141	0.417541525	0.508180712	0.280603539	0.874135775	0.996667855	Bacteria.Firmicutes.Clostridia.Clostridiales.Lachnospiraceae..Eubacterium..eligens.group	TMEM186
161720	ENSG00000184860	rs11542462	0.148327745	0.099034932	0.993134148	0.338595459	-0.260172341	0.586927397	0.002201086	0.437803305	0.177885695	0.350795321	0.254819201	0.454181813	0.308828765	0.11269572	0.887466012	0.986363369	Bacteria.Firmicutes.Clostridia.Clostridiales.Lachnospiraceae..Eubacterium..eligens.group	SDR42E1
161721	ENSG00000184903	rs214455	0.038699627	0.007298634	0.800161353	0.732847541	0.635130641	-0.624236275	-0.097565438	0.10216157	0.301083487	0.225462784	0.383872569	0.298031594	0.155344375	0.021741967	0.874135775	0.996667855	Bacteria.Firmicutes.Clostridia.Clostridiales.Lachnospiraceae..Eubacterium..eligens.group	IMMP2L
161722	ENSG00000184908	rs6683445	0.012002191	0.005817088	0.928224808	0.709249398	-0.644655327	0.598408257	0.030125793	-0.098063839	0.249527825	0.209922358	0.333164528	0.261868239	0.084053277	0.018136922	0.878514177	0.996667855	Bacteria.Firmicutes.Clostridia.Clostridiales.Lachnospiraceae..Eubacterium..eligens.group	CLCNKB
161723	ENSG00000184916	rs72705798	0.203737661	0.172587559	0.450849336	0.998117007	-0.237395928	0.50405252	0.198741677	-0.001067805	0.184931859	0.365552476	0.262017858	0.450752244	0.347072222	0.155758262	0.874135775	0.998645811	Bacteria.Firmicutes.Clostridia.Clostridiales.Lachnospiraceae..Eubacterium..eligens.group	JAG2
161724	ENSG00000184925	rs884218	0.059399434	0.082201309	0.062272694	0.166566782	0.577619677	-0.339028871	-0.772184962	0.374000757	0.301108972	0.192091652	0.407164398	0.267380264	0.196472437	0.100780518	0.869169024	0.969448039	Bacteria.Firmicutes.Clostridia.Clostridiales.Lachnospiraceae..Eubacterium..eligens.group	LCN12
161725	ENSG00000184949	rs2294296	0.025794438	0.00174811	0.477139822	0.325265529	-0.462552528	0.714744408	0.19944367	-0.303597246	0.202801006	0.219050122	0.278948009	0.306329293	0.125508189	0.007914648	0.874135775	0.986363369	Bacteria.Firmicutes.Clostridia.Clostridiales.Lachnospiraceae..Eubacterium..eligens.group	FAM227A
161726	ENSG00000184983	rs5751211	0.42590087	0.760570756	0.25724461	0.575122826	0.177172612	-0.078513619	-0.350180416	-0.211392667	0.221138853	0.25658372	0.306419496	0.375259107	0.47299246	0.385116853	0.874135775	0.994730196	Bacteria.Firmicutes.Clostridia.Clostridiales.Lachnospiraceae..Eubacterium..eligens.group	NDUFA6
161727	ENSG00000185009	rs7099026	0.900739478	0.74036648	0.876914669	0.994545734	0.049401661	-0.086843219	0.083139598	0.002532213	0.394556709	0.260974733	0.534716303	0.369024788	0.627773577	0.379400352	0.878514177	0.998374712	Bacteria.Firmicutes.Clostridia.Clostridiales.Lachnospiraceae..Eubacterium..eligens.group	AP3M1
161728	ENSG00000185043	rs9744242	0.870348734	0.417474747	0.00577035	0.055842552	-0.036233738	0.152481229	-1.010141118	0.561931219	0.221137579	0.18688009	0.354000375	0.28867497	0.620245205	0.267781088	0.869169024	0.950991544	Bacteria.Firmicutes.Clostridia.Clostridiales.Lachnospiraceae..Eubacterium..eligens.group	CIB1
161729	ENSG00000185163	rs60927391	0.621927911	0.428081013	0.677190717	0.64708832	-0.086151499	0.188188703	-0.106819861	0.147490108	0.173885228	0.236004297	0.25545474	0.320689495	0.54734607	0.272021896	0.874135775	0.996667855	Bacteria.Firmicutes.Clostridia.Clostridiales.Lachnospiraceae..Eubacterium..eligens.group	DDX51
161730	ENSG00000185164	rs149458579	0.748043123	0.249108287	0.556271132	0.97995649	0.058709697	-0.414846109	0.154508627	-0.011583688	0.182007986	0.356772762	0.261258079	0.459326421	0.584444607	0.193198727	0.874135775	0.996667855	Bacteria.Firmicutes.Clostridia.Clostridiales.Lachnospiraceae..Eubacterium..eligens.group	NOMO2
161731	ENSG00000185176	rs10804412	0.348423283	0.021340198	0.394540478	0.479087142	-0.290328406	0.530763866	-0.355025723	-0.211973275	0.30742967	0.225080142	0.41426083	0.297792127	0.434588584	0.044141716	0.874135775	0.990876598	Bacteria.Firmicutes.Clostridia.Clostridiales.Lachnospiraceae..Eubacterium..eligens.group	AQP12B
161732	ENSG00000185201	rs117325804	0.037186953	0.017563033	0.099413007	0.326489858	-0.390667125	0.683507409	0.434158155	-0.392286962	0.183695433	0.280599409	0.259784572	0.396827489	0.152038469	0.038383443	0.869169024	0.986363369	Bacteria.Firmicutes.Clostridia.Clostridiales.Lachnospiraceae..Eubacterium..eligens.group	IFITM2
161733	ENSG00000185219	rs66922431	0.923960629	0.583875155	0.913231691	0.494934875	0.018653881	-0.15891852	0.030016117	0.251172761	0.194693595	0.288711218	0.274416411	0.365986842	0.632578864	0.329229215	0.878514177	0.990876598	Bacteria.Firmicutes.Clostridia.Clostridiales.Lachnospiraceae..Eubacterium..eligens.group	ZNF445
161734	ENSG00000185252	rs13056016	0.778395943	0.913002196	0.125432229	0.008511612	-0.050645713	0.024248976	-0.38951871	0.784831772	0.179236744	0.22110428	0.250970188	0.289360143	0.591899557	0.428169579	0.874135775	0.748543409	Bacteria.Firmicutes.Clostridia.Clostridiales.Lachnospiraceae..Eubacterium..eligens.group	ZNF74
161735	ENSG00000185272	rs11910130	0.123129158	0.015387893	0.987927024	0.936553748	0.262728953	-0.648059638	0.003531042	-0.027331119	0.168227125	0.260497236	0.23246985	0.342040523	0.28328725	0.035457051	0.887466012	0.996667855	Bacteria.Firmicutes.Clostridia.Clostridiales.Lachnospiraceae..Eubacterium..eligens.group	RBM11
161736	ENSG00000185303	rs1650232	0.003748063	0.002015815	0.907899939	0.711380893	1.017811438	-0.67173229	0.062692894	-0.120692571	0.338667778	0.208888238	0.539837974	0.324791482	0.042355419	0.008802953	0.878514177	0.996667855	Bacteria.Firmicutes.Clostridia.Clostridiales.Lachnospiraceae..Eubacterium..eligens.group	SFTPA2
161737	ENSG00000185339	rs4340628	0.823182246	0.564414662	0.935006312	0.727588246	0.044531399	-0.127782587	-0.021918388	-0.11308561	0.19849552	0.220612708	0.26775671	0.323268758	0.603793675	0.322103648	0.878514177	0.996667855	Bacteria.Firmicutes.Clostridia.Clostridiales.Lachnospiraceae..Eubacterium..eligens.group	TCN2
161738	ENSG00000185344	rs10744161	0.082499586	0.027072053	0.82759371	0.630282403	0.565843603	-0.492348418	-0.094143666	0.14346405	0.320922839	0.217772296	0.430558479	0.296668926	0.232739976	0.051150641	0.875427066	0.996667855	Bacteria.Firmicutes.Clostridia.Clostridiales.Lachnospiraceae..Eubacterium..eligens.group	ATP6V0A2
161739	ENSG00000185420	rs3124096	0.004025597	0.002300702	0.082800933	0.093604778	1.814115695	-1.042131393	-1.479380039	0.775972188	0.608654918	0.328581042	0.839885237	0.456121067	0.043384324	0.009718652	0.869169024	0.957537868	Bacteria.Firmicutes.Clostridia.Clostridiales.Lachnospiraceae..Eubacterium..eligens.group	SMYD3
161740	ENSG00000185479	rs3809178	0.019753552	0.033837978	0.14904278	0.349423742	-0.426315415	0.660416021	0.366985971	-0.356040389	0.178438138	0.304741136	0.251365812	0.37780097	0.107148074	0.058068866	0.874135775	0.986363369	Bacteria.Firmicutes.Clostridia.Clostridiales.Lachnospiraceae..Eubacterium..eligens.group	KRT6B
161741	ENSG00000185482	rs11172134	0.142943742	0.070161379	0.378839629	0.481574205	-0.280962559	0.572365546	0.240319002	-0.309215225	0.18950838	0.310950099	0.271243396	0.436880716	0.303463021	0.09230271	0.874135775	0.990876598	Bacteria.Firmicutes.Clostridia.Clostridiales.Lachnospiraceae..Eubacterium..eligens.group	STAC3
161742	ENSG00000185499	rs4971059	0.426144553	0.063149578	0.312436792	0.944810554	-0.188700569	0.416618823	-0.319852884	0.021351773	0.235652212	0.220432435	0.314224531	0.307268676	0.47299246	0.085933747	0.874135775	0.996667855	Bacteria.Firmicutes.Clostridia.Clostridiales.Lachnospiraceae..Eubacterium..eligens.group	MUC1
161743	ENSG00000185513	rs4325825	0.434466957	0.188231003	0.653484609	0.583629272	0.097004662	-0.136758486	-0.079993512	0.083524491	0.123358014	0.102857712	0.177378395	0.151641653	0.477172668	0.163654925	0.874135775	0.994730196	Bacteria.Firmicutes.Clostridia.Clostridiales.Lachnospiraceae..Eubacterium..eligens.group	L3MBTL1
161744	ENSG00000185522	rs111655589	0.364324164	0.242760697	0.211927204	0.349186834	0.169444947	-0.244945382	-0.352520955	0.270698494	0.185497379	0.207814671	0.279667523	0.287101006	0.442297862	0.190622641	0.874135775	0.986363369	Bacteria.Firmicutes.Clostridia.Clostridiales.Lachnospiraceae..Eubacterium..eligens.group	LMNTD2
161745	ENSG00000185619	rs3775142	0.494239915	0.369916546	0.627773992	0.59461617	0.201487485	-0.192677556	-0.225715112	0.179014905	0.293115787	0.213422779	0.46334863	0.334760458	0.498725517	0.248806787	0.874135775	0.994730196	Bacteria.Firmicutes.Clostridia.Clostridiales.Lachnospiraceae..Eubacterium..eligens.group	PCGF3
161746	ENSG00000185668	rs6600439	0.391989752	0.534961519	0.479449031	0.829316867	-0.19555001	0.188778609	0.220683089	-0.084900981	0.226943395	0.30266581	0.310284528	0.392271497	0.457355301	0.312309816	0.874135775	0.996667855	Bacteria.Firmicutes.Clostridia.Clostridiales.Lachnospiraceae..Eubacterium..eligens.group	POU3F1
161747	ENSG00000185730	rs7015233	0.79680771	0.80798226	0.927340722	0.90133313	0.076283328	-0.070967187	-0.033979416	0.043993544	0.29507349	0.290840687	0.371197079	0.353488927	0.597832601	0.400242217	0.878514177	0.996667855	Bacteria.Firmicutes.Clostridia.Clostridiales.Lachnospiraceae..Eubacterium..eligens.group	ZNF696
161748	ENSG00000185808	rs7280542	0.003101966	0.000838356	0.644220084	0.848889745	0.999342381	-0.739775895	-0.197467418	0.053280482	0.325471252	0.211352608	0.425634929	0.278540134	0.03799727	0.004887608	0.874135775	0.996667855	Bacteria.Firmicutes.Clostridia.Clostridiales.Lachnospiraceae..Eubacterium..eligens.group	PIGP
161749	ENSG00000185813	rs2139883	0.715317798	0.623578226	0.832178266	0.927120152	0.112258317	-0.129532269	-0.096707441	-0.034090502	0.306471089	0.262689347	0.454560588	0.371280299	0.572784504	0.342543981	0.875427066	0.996667855	Bacteria.Firmicutes.Clostridia.Clostridiales.Lachnospiraceae..Eubacterium..eligens.group	PCYT2
161750	ENSG00000185829	rs774169581	0.448470086	0.174924283	0.764313874	0.962025455	-0.127247137	0.383239155	0.068228353	-0.019831182	0.166878478	0.279470273	0.226625804	0.414938067	0.481842036	0.156728187	0.874135775	0.996667855	Bacteria.Firmicutes.Clostridia.Clostridiales.Lachnospiraceae..Eubacterium..eligens.group	ARL17A
161751	ENSG00000185864	rs194548	0.052241851	0.05595444	0.314839048	0.142388708	0.428470997	-0.322104178	0.291415487	-0.32626855	0.216747013	0.165548782	0.287723353	0.219756497	0.184701798	0.078902777	0.874135775	0.966431848	Bacteria.Firmicutes.Clostridia.Clostridiales.Lachnospiraceae..Eubacterium..eligens.group	NPIPB4
161752	ENSG00000185875	rs902903	0.576932082	0.344003447	0.92369954	0.935900549	-0.161293109	0.228002486	0.036133596	-0.026180459	0.287687618	0.239215191	0.375837721	0.324294321	0.530152309	0.236995805	0.878514177	0.996667855	Bacteria.Firmicutes.Clostridia.Clostridiales.Lachnospiraceae..Eubacterium..eligens.group	THNSL1
161753	ENSG00000185900	rs11784974	0.857818598	0.885513279	0.65948216	0.775816645	-0.037845581	-0.034787019	0.128694748	-0.09318012	0.210424426	0.240671318	0.290751538	0.325868503	0.61484811	0.421784368	0.874135775	0.996667855	Bacteria.Firmicutes.Clostridia.Clostridiales.Lachnospiraceae..Eubacterium..eligens.group	POMK
161754	ENSG00000185917	rs7281482	0.004895973	0.002796353	0.903016777	0.882814575	0.961517283	-0.651071478	0.056335823	-0.042355673	0.330202804	0.209631786	0.46055857	0.286237597	0.048705659	0.011044989	0.878514177	0.996667855	Bacteria.Firmicutes.Clostridia.Clostridiales.Lachnospiraceae..Eubacterium..eligens.group	SETD4
161755	ENSG00000185940	rs1021343	0.554491455	0.601373293	0.0901671	0.176866393	0.110636745	-0.148055358	-0.459939165	0.492157835	0.186232979	0.282034229	0.267447649	0.360536703	0.520629181	0.335766469	0.869169024	0.969448039	Bacteria.Firmicutes.Clostridia.Clostridiales.Lachnospiraceae..Eubacterium..eligens.group	KRTAP5-5
161756	ENSG00000186001	rs9325411	0.188720073	0.28144009	0.05204743	0.107884305	-0.413284574	0.243089281	0.89362349	-0.542627658	0.31118508	0.223844023	0.451665295	0.332918726	0.338122136	0.210691061	0.869169024	0.957537868	Bacteria.Firmicutes.Clostridia.Clostridiales.Lachnospiraceae..Eubacterium..eligens.group	LRCH3
161757	ENSG00000186010	rs74950305	0.030514314	0.013398894	0.037421587	0.269101594	0.450461016	-0.653106584	-0.589282198	0.429894367	0.203747388	0.256989117	0.277439905	0.385724226	0.136084011	0.032262659	0.869169024	0.986363369	Bacteria.Firmicutes.Clostridia.Clostridiales.Lachnospiraceae..Eubacterium..eligens.group	NDUFA13
161758	ENSG00000186026	rs62115524	0.000863112	0.001367207	0.055210549	0.098232698	-1.376295493	0.779845088	1.034340854	-0.515914139	0.394243355	0.233251449	0.529949491	0.307603421	0.015594298	0.006989411	0.869169024	0.957537868	Bacteria.Firmicutes.Clostridia.Clostridiales.Lachnospiraceae..Eubacterium..eligens.group	ZNF284
161759	ENSG00000186063	rs71524942	0.064399796	0.189107581	0.248415568	0.848986835	-0.683360651	0.321809052	0.603022525	-0.068152995	0.363318116	0.242523263	0.517840452	0.3565227	0.204183274	0.164333125	0.874135775	0.996667855	Bacteria.Firmicutes.Clostridia.Clostridiales.Lachnospiraceae..Eubacterium..eligens.group	AIDA
161760	ENSG00000186115	rs3810427	0.001015103	0.000179466	0.054189017	0.212210702	0.637569189	-0.682068443	-0.514430621	0.306794231	0.185375175	0.171765195	0.262429717	0.243543689	0.017442602	0.001588566	0.869169024	0.973931144	Bacteria.Firmicutes.Clostridia.Clostridiales.Lachnospiraceae..Eubacterium..eligens.group	CYP4F2
161761	ENSG00000186132	rs2166504	0.983923958	0.512242575	0.158696189	0.816807604	0.004335077	0.150890486	-0.429878803	0.072531436	0.21432986	0.228998337	0.301542238	0.311856405	0.645747994	0.304461712	0.874135775	0.996667855	Bacteria.Firmicutes.Clostridia.Clostridiales.Lachnospiraceae..Eubacterium..eligens.group	C2orf76
161762	ENSG00000186153	rs12933480	0.001581221	0.018796171	0.264934132	0.969088396	-0.743661389	0.606593907	0.384130962	-0.013873334	0.225631807	0.251805979	0.341644887	0.356650801	0.023405708	0.040299485	0.874135775	0.996667855	Bacteria.Firmicutes.Clostridia.Clostridiales.Lachnospiraceae..Eubacterium..eligens.group	WWOX
161763	ENSG00000186184	rs56173543	0.499555628	0.467571537	0.785930589	0.51007893	-0.137565578	0.218895332	0.076424024	-0.287166228	0.202620899	0.299584938	0.280243195	0.433583003	0.500843547	0.288187408	0.874135775	0.990876598	Bacteria.Firmicutes.Clostridia.Clostridiales.Lachnospiraceae..Eubacterium..eligens.group	POLR1D
161764	ENSG00000186204	rs7254785	0.032801869	0.023736273	0.170303767	0.178113859	0.729999684	-0.536667779	-0.716985772	0.468506183	0.334807878	0.231829266	0.517172767	0.344213413	0.141156167	0.04737117	0.874135775	0.969448039	Bacteria.Firmicutes.Clostridia.Clostridiales.Lachnospiraceae..Eubacterium..eligens.group	CYP4F12
161765	ENSG00000186205	rs1874121	0.456436096	0.063459918	0.304098682	0.833971933	-0.151685826	0.416021951	-0.324691263	0.067309923	0.20248062	0.220382224	0.313484062	0.319851941	0.485270909	0.086287083	0.874135775	0.996667855	Bacteria.Firmicutes.Clostridia.Clostridiales.Lachnospiraceae..Eubacterium..eligens.group	MTARC1
161766	ENSG00000186230	rs3746224	0.450490935	0.123777744	0.351617478	0.851466363	0.199598096	-0.322269091	0.359149647	-0.05774362	0.262937853	0.206714561	0.382851197	0.307173882	0.482863711	0.129255925	0.874135775	0.996667855	Bacteria.Firmicutes.Clostridia.Clostridiales.Lachnospiraceae..Eubacterium..eligens.group	ZNF749
161767	ENSG00000186283	rs1128952	0.918983502	0.177058053	0.69441652	0.538817928	0.021859646	-0.34258313	0.115793323	0.22094286	0.214091417	0.251076446	0.293451018	0.357615016	0.631462516	0.158140606	0.874135775	0.991937362	Bacteria.Firmicutes.Clostridia.Clostridiales.Lachnospiraceae..Eubacterium..eligens.group	TOR3A
161768	ENSG00000186409	rs12024669	0.673324268	0.097765364	0.648920885	0.897161648	0.076026006	-0.396760701	0.108735738	-0.043420365	0.179528137	0.23622472	0.237751284	0.334655507	0.560672842	0.112081169	0.874135775	0.996667855	Bacteria.Firmicutes.Clostridia.Clostridiales.Lachnospiraceae..Eubacterium..eligens.group	CCDC30
161769	ENSG00000186417	rs2445772	0.025901666	0.040957713	0.09690086	0.355407867	0.938050623	-0.515140692	-0.958911344	0.338480456	0.411586439	0.247090649	0.569415994	0.36368923	0.125532768	0.06498103	0.869169024	0.986363369	Bacteria.Firmicutes.Clostridia.Clostridiales.Lachnospiraceae..Eubacterium..eligens.group	GLDN
161770	ENSG00000186432	rs10936209	0.339665898	0.265592729	0.749823754	0.578906907	-0.176555262	0.257904048	-0.088750063	0.176161821	0.183569538	0.229698387	0.277165559	0.315847715	0.429111063	0.202568821	0.874135775	0.994730196	Bacteria.Firmicutes.Clostridia.Clostridiales.Lachnospiraceae..Eubacterium..eligens.group	KPNA4
161771	ENSG00000186446	rs56084453	0.342984122	0.486963249	0.304171384	0.888570422	-0.195636555	0.218718727	0.292445269	-0.056966032	0.204821501	0.312870011	0.282393881	0.405003634	0.430117848	0.295527985	0.874135775	0.996667855	Bacteria.Firmicutes.Clostridia.Clostridiales.Lachnospiraceae..Eubacterium..eligens.group	ZNF501
161772	ENSG00000186448	rs9865272	0.19838089	0.062717639	0.959435724	0.848418234	0.286212627	-0.514473923	-0.014671921	0.065059036	0.220291832	0.271749341	0.287373571	0.339044972	0.344140568	0.085497653	0.88208185	0.996667855	Bacteria.Firmicutes.Clostridia.Clostridiales.Lachnospiraceae..Eubacterium..eligens.group	ZNF197
161773	ENSG00000186468	rs6880209	0.010165561	0.002058343	0.058763822	0.15962768	0.535082962	-0.668208071	-0.534545154	0.404306227	0.202204884	0.208242176	0.277937915	0.284248067	0.07662158	0.008938864	0.869169024	0.969448039	Bacteria.Firmicutes.Clostridia.Clostridiales.Lachnospiraceae..Eubacterium..eligens.group	RPS23
161774	ENSG00000186470	rs1624064	0.037908321	0.006077545	0.549183168	0.270659716	-0.536230489	0.568059028	0.210550819	-0.320127013	0.253127442	0.200379506	0.349705195	0.288179739	0.153726776	0.018609169	0.874135775	0.986363369	Bacteria.Firmicutes.Clostridia.Clostridiales.Lachnospiraceae..Eubacterium..eligens.group	BTN3A2
161775	ENSG00000186474	rs3760739	0.032926796	0.001119995	0.168274479	0.023592754	0.442461716	-0.859911072	-0.388768908	0.821430302	0.203081352	0.252334378	0.279074383	0.354461758	0.141205497	0.006091474	0.874135775	0.810927056	Bacteria.Firmicutes.Clostridia.Clostridiales.Lachnospiraceae..Eubacterium..eligens.group	KLK12
161776	ENSG00000186510	rs1763604	0.010973958	0.002652365	0.356407008	0.429336566	-0.626870269	0.567319841	-0.314622835	0.204619589	0.239496261	0.181617659	0.33876228	0.257312161	0.07907629	0.010656417	0.874135775	0.990876598	Bacteria.Firmicutes.Clostridia.Clostridiales.Lachnospiraceae..Eubacterium..eligens.group	CLCNKA
161777	ENSG00000186523	rs76796860	0.338470935	0.159823299	0.136048161	0.372039594	-0.204065662	0.420881032	-0.450488275	0.396835933	0.211644942	0.296041783	0.29851632	0.441529523	0.428492477	0.150318394	0.874135775	0.988543498	Bacteria.Firmicutes.Clostridia.Clostridiales.Lachnospiraceae..Eubacterium..eligens.group	FAM86B1
161778	ENSG00000186529	rs2178775	0.397564213	0.158590188	0.131057913	0.175305553	0.193422003	-0.306858322	0.476828494	-0.41964849	0.227151299	0.215192832	0.311868414	0.306295484	0.459497144	0.149888552	0.874135775	0.969448039	Bacteria.Firmicutes.Clostridia.Clostridiales.Lachnospiraceae..Eubacterium..eligens.group	CYP4F3
161779	ENSG00000186532	rs7224977	0.059690945	0.022687422	0.641808881	0.755604166	0.711857604	-0.549839306	0.241478451	-0.10525459	0.371522656	0.235645797	0.516728342	0.336755367	0.196708706	0.046309458	0.874135775	0.996667855	Bacteria.Firmicutes.Clostridia.Clostridiales.Lachnospiraceae..Eubacterium..eligens.group	SMYD4
161780	ENSG00000186567	rs2289494	0.005306992	0.004930844	0.199084307	0.228292795	0.928736242	-0.560806076	-0.630760151	0.348898281	0.322104016	0.192757139	0.486253607	0.286908286	0.051747007	0.016426726	0.874135775	0.986363369	Bacteria.Firmicutes.Clostridia.Clostridiales.Lachnospiraceae..Eubacterium..eligens.group	CEACAM19
161781	ENSG00000186575	rs2245194	0.397085174	0.150672168	0.961693415	0.486484636	0.368276811	-0.420141174	0.02742765	0.260532922	0.432056508	0.288945929	0.568904637	0.372273198	0.459497144	0.145386736	0.88208185	0.990876598	Bacteria.Firmicutes.Clostridia.Clostridiales.Lachnospiraceae..Eubacterium..eligens.group	NF2
161782	ENSG00000186635	rs479490	0.260223119	0.078424805	0.522406359	0.15787096	0.333900057	-0.363436786	-0.261338646	0.410337381	0.294024708	0.203305221	0.406391899	0.287255748	0.386638065	0.098456494	0.874135775	0.969448039	Bacteria.Firmicutes.Clostridia.Clostridiales.Lachnospiraceae..Eubacterium..eligens.group	ARAP1
161783	ENSG00000186638	rs67806641	0.368707557	0.207318613	0.892602269	0.609877906	-0.199857996	0.27015796	-0.044611079	0.182236703	0.220814523	0.212143374	0.329150647	0.355450082	0.445310496	0.172582037	0.878514177	0.996667855	Bacteria.Firmicutes.Clostridia.Clostridiales.Lachnospiraceae..Eubacterium..eligens.group	KIF24
161784	ENSG00000186665	rs7502307	0.358351737	0.091578701	0.467622995	0.921042954	0.193033843	-0.514408208	-0.196836228	-0.046424596	0.208692226	0.300459377	0.269425634	0.466579195	0.440040725	0.107963733	0.874135775	0.996667855	Bacteria.Firmicutes.Clostridia.Clostridiales.Lachnospiraceae..Eubacterium..eligens.group	C17orf58
161785	ENSG00000186732	rs4513387	0.382778868	0.6488948	0.992558394	0.493199152	-0.13877884	0.129083817	-0.002185302	0.29051591	0.157945563	0.282219955	0.233417466	0.421610246	0.454468048	0.351017009	0.887466012	0.990876598	Bacteria.Firmicutes.Clostridia.Clostridiales.Lachnospiraceae..Eubacterium..eligens.group	MPPED1
161786	ENSG00000186792	rs13100173	0.143426736	0.016842403	0.723219733	0.980895435	0.353521424	-0.499958689	0.121835729	-0.007809721	0.238741946	0.203864747	0.342549806	0.324900937	0.3038152	0.037485106	0.874135775	0.996729098	Bacteria.Firmicutes.Clostridia.Clostridiales.Lachnospiraceae..Eubacterium..eligens.group	HYAL3
161787	ENSG00000186910	rs10132253	0.006328998	0.003248893	0.969110471	0.983347327	1.153062526	-0.725658023	0.023611381	-0.007401347	0.408838887	0.237562349	0.607427088	0.353256053	0.058609134	0.012209218	0.884111143	0.998131156	Bacteria.Firmicutes.Clostridia.Clostridiales.Lachnospiraceae..Eubacterium..eligens.group	SERPINA11
161788	ENSG00000186952	rs113128014	0.151805408	0.634631754	0.560625784	0.446719016	-0.233260698	0.183013694	0.131212423	0.431719339	0.160873913	0.383329243	0.224342546	0.563990641	0.311884243	0.34584448	0.874135775	0.990876598	Bacteria.Firmicutes.Clostridia.Clostridiales.Lachnospiraceae..Eubacterium..eligens.group	TMEM232
161789	ENSG00000186973	rs559850	0.069984901	0.003727773	0.791058854	0.868506784	0.319944723	-0.658454178	-0.066087301	-0.053378951	0.173704759	0.218957861	0.248436858	0.321170834	0.211260021	0.013416491	0.874135775	0.996667855	Bacteria.Firmicutes.Clostridia.Clostridiales.Lachnospiraceae..Eubacterium..eligens.group	FAM183A
161790	ENSG00000187024	rs550045	0.048903997	0.020193428	0.239655826	0.350514389	0.502350613	-0.493691001	-0.428308127	0.294426175	0.250362625	0.207404622	0.360966971	0.31313371	0.177309028	0.042545075	0.874135775	0.986363369	Bacteria.Firmicutes.Clostridia.Clostridiales.Lachnospiraceae..Eubacterium..eligens.group	PTRH1
161791	ENSG00000187045	rs1883276	0.329635497	0.341584031	0.210742357	0.958808275	0.195745289	-0.24045906	-0.354554597	0.020477484	0.199312324	0.251014205	0.280543288	0.394970096	0.424644312	0.236477399	0.874135775	0.996667855	Bacteria.Firmicutes.Clostridia.Clostridiales.Lachnospiraceae..Eubacterium..eligens.group	TMPRSS6
161792	ENSG00000187091	rs722501	0.409683131	0.328184989	0.771650558	0.970589681	0.263236485	-0.198222667	-0.127261272	0.010994277	0.317255989	0.20122606	0.436706455	0.29707177	0.464726427	0.231149348	0.874135775	0.996667855	Bacteria.Firmicutes.Clostridia.Clostridiales.Lachnospiraceae..Eubacterium..eligens.group	PLCD1
161793	ENSG00000187097	rs2286415	0.508661487	0.278553399	0.657993793	0.762692592	0.110885373	-0.311349755	-0.104124443	0.115121918	0.166860928	0.284969286	0.234147037	0.37969213	0.504184744	0.209358629	0.874135775	0.996667855	Bacteria.Firmicutes.Clostridia.Clostridiales.Lachnospiraceae..Eubacterium..eligens.group	ENTPD5
161794	ENSG00000187105	rs4903124	0.002117863	0.000234657	0.269774403	0.113517394	0.93716734	-0.790944769	-0.531303746	0.515274292	0.292928599	0.203260805	0.477390655	0.321268913	0.02887555	0.001893225	0.874135775	0.957537868	Bacteria.Firmicutes.Clostridia.Clostridiales.Lachnospiraceae..Eubacterium..eligens.group	HEATR4
161795	ENSG00000187109	rs10880035	0.345061388	0.494838512	0.924261216	0.565187864	-0.447783236	0.188442841	-0.064383793	0.225999236	0.470842675	0.274520782	0.674659361	0.390958606	0.431490442	0.298191768	0.878514177	0.994730196	Bacteria.Firmicutes.Clostridia.Clostridiales.Lachnospiraceae..Eubacterium..eligens.group	NAP1L1
161796	ENSG00000187134	rs7073738	0.00021632	1.65E-09	0.69661784	0.511520436	-0.52865866	1.493325725	-0.073149808	-0.203404004	0.135015485	0.213478226	0.186798906	0.3081658	0.005509252	1.22E-07	0.874135775	0.990876598	Bacteria.Firmicutes.Clostridia.Clostridiales.Lachnospiraceae..Eubacterium..eligens.group	AKR1C1
161797	ENSG00000187164	rs7078823	0.313528725	0.237774104	0.569300825	0.534579848	0.565918845	-0.37618369	-0.432569577	0.27301697	0.557226278	0.315756545	0.756310551	0.437313865	0.41330323	0.188387077	0.874135775	0.990876598	Bacteria.Firmicutes.Clostridia.Clostridiales.Lachnospiraceae..Eubacterium..eligens.group	SHTN1
161798	ENSG00000187231	rs35539795	0.22667872	0.071663863	0.753729491	0.667329623	-0.216171367	0.784119638	0.086062539	-0.233312618	0.177140419	0.428322394	0.273184663	0.540387052	0.361720347	0.093357226	0.874135775	0.996667855	Bacteria.Firmicutes.Clostridia.Clostridiales.Lachnospiraceae..Eubacterium..eligens.group	SESTD1
161799	ENSG00000187239	rs6478939	0.958352037	0.570958989	0.776950108	0.302842469	-0.018080475	-0.139015571	-0.141077035	0.357526058	0.344912774	0.244106698	0.495950512	0.34428266	0.639974579	0.324513055	0.874135775	0.986363369	Bacteria.Firmicutes.Clostridia.Clostridiales.Lachnospiraceae..Eubacterium..eligens.group	FNBP1
161800	ENSG00000187242	rs12602410	0.861618309	0.258090286	0.566741153	0.457509135	-0.04106692	0.279974555	-0.187111417	-0.250406319	0.234673115	0.245427018	0.324986388	0.335060757	0.616526855	0.198089168	0.874135775	0.990876598	Bacteria.Firmicutes.Clostridia.Clostridiales.Lachnospiraceae..Eubacterium..eligens.group	KRT12
161801	ENSG00000187595	rs4796768	0.260414544	0.043282538	0.280100179	0.288681263	0.183562901	-0.489692726	-0.244286292	0.409420465	0.161706826	0.237641214	0.224314998	0.382767531	0.386638065	0.067456115	0.874135775	0.986363369	Bacteria.Firmicutes.Clostridia.Clostridiales.Lachnospiraceae..Eubacterium..eligens.group	ZNF385C
161802	ENSG00000187607	rs2259335	0.678302697	0.116294377	0.063425708	0.271132274	-0.067038074	-0.433214849	0.422976123	-0.593285689	0.160906461	0.272219439	0.224036363	0.534610217	0.56152514	0.124199832	0.869169024	0.986363369	Bacteria.Firmicutes.Clostridia.Clostridiales.Lachnospiraceae..Eubacterium..eligens.group	ZNF286A
161803	ENSG00000187624	rs11150882	2.23E-06	2.49E-12	0.293317639	0.002350698	-0.780024091	1.388006872	0.219076908	-0.717696546	0.150426195	0.161889075	0.206809888	0.226803451	0.000202525	1.19E-09	0.874135775	0.687071141	Bacteria.Firmicutes.Clostridia.Clostridiales.Lachnospiraceae..Eubacterium..eligens.group	C17orf97
161804	ENSG00000187630	rs8004540	0.709139864	0.189325564	0.027492508	0.383425744	0.06463109	0.361777812	-0.567263473	0.349089334	0.17252175	0.272780838	0.251619742	0.397845744	0.571119597	0.164438611	0.869169024	0.990876598	Bacteria.Firmicutes.Clostridia.Clostridiales.Lachnospiraceae..Eubacterium..eligens.group	DHRS4L2
161805	ENSG00000187676	rs4057	0.420322923	0.317608392	0.77798352	0.917064902	0.359984606	-0.284100037	0.171318076	-0.040276236	0.443918017	0.282122755	0.605142757	0.385303831	0.471125502	0.22746438	0.874135775	0.996667855	Bacteria.Firmicutes.Clostridia.Clostridiales.Lachnospiraceae..Eubacterium..eligens.group	B3GLCT
161806	ENSG00000187678	rs13362006	0.955329033	0.380781079	0.132452655	0.344073111	-0.01116783	-0.193774011	0.444762312	-0.301133398	0.198612346	0.219607156	0.291966414	0.315988465	0.639960588	0.253015336	0.874135775	0.986363369	Bacteria.Firmicutes.Clostridia.Clostridiales.Lachnospiraceae..Eubacterium..eligens.group	SPRY4
161807	ENSG00000187741	rs117653913	0.841836379	0.33542158	0.88046051	0.253205377	0.037921127	-0.290416585	-0.042232767	0.555177784	0.189290704	0.299294776	0.279744298	0.481646785	0.609471248	0.233923488	0.878514177	0.986363369	Bacteria.Firmicutes.Clostridia.Clostridiales.Lachnospiraceae..Eubacterium..eligens.group	FANCA
161808	ENSG00000187778	rs7301209	0.492352432	0.327449869	0.651905446	0.784504479	0.132172935	-0.372457987	-0.123912908	-0.144227684	0.191439077	0.377522951	0.273429693	0.525286253	0.498412898	0.231089888	0.874135775	0.996667855	Bacteria.Firmicutes.Clostridia.Clostridiales.Lachnospiraceae..Eubacterium..eligens.group	MCRS1
161809	ENSG00000187790	rs3736772	0.445566925	0.521331039	0.231052944	0.578919984	-0.134808518	0.223346617	0.304439699	-0.296624737	0.175663929	0.346413939	0.251853042	0.531848956	0.481459605	0.306984255	0.874135775	0.994730196	Bacteria.Firmicutes.Clostridia.Clostridiales.Lachnospiraceae..Eubacterium..eligens.group	FANCM
161810	ENSG00000187824	rs378707	0.000272292	1.77E-06	0.620476656	0.472078845	-0.812524029	0.909002509	0.15702459	-0.203781169	0.211225047	0.173291701	0.315615266	0.281755699	0.0063721	4.71E-05	0.874135775	0.990876598	Bacteria.Firmicutes.Clostridia.Clostridiales.Lachnospiraceae..Eubacterium..eligens.group	TMEM220
161811	ENSG00000187862	rs35091159	0.13933215	0.139280461	0.806032949	0.576141192	-0.267881084	0.29480284	0.067812975	0.167909168	0.179024263	0.196989826	0.275063786	0.298866118	0.302780311	0.13962155	0.874135775	0.994730196	Bacteria.Firmicutes.Clostridia.Clostridiales.Lachnospiraceae..Eubacterium..eligens.group	TTC24
161812	ENSG00000187867	rs7252372	0.284610879	0.209284942	0.617128825	0.844398805	0.238977018	-0.260476251	-0.160208689	-0.057150453	0.221524429	0.205437551	0.318950661	0.290039323	0.400037178	0.173633474	0.874135775	0.996667855	Bacteria.Firmicutes.Clostridia.Clostridiales.Lachnospiraceae..Eubacterium..eligens.group	PALM3
161813	ENSG00000187987	rs2531803	0.015359569	0.040437269	0.726997703	0.491262304	-0.582223872	0.436204539	0.11795954	0.195081218	0.23396602	0.208670218	0.336441083	0.281842418	0.095066149	0.064455677	0.874135775	0.990876598	Bacteria.Firmicutes.Clostridia.Clostridiales.Lachnospiraceae..Eubacterium..eligens.group	ZSCAN23
161814	ENSG00000188015	rs41265160	0.914473735	0.215524798	0.318302573	0.366903788	0.018594391	-0.482211949	0.244274131	-0.461024663	0.17247422	0.385608941	0.242924893	0.507440063	0.630447443	0.176581932	0.874135775	0.986364663	Bacteria.Firmicutes.Clostridia.Clostridiales.Lachnospiraceae..Eubacterium..eligens.group	S100A3
161815	ENSG00000188033	rs7248145	0.836637912	0.698910464	0.737950738	0.85389881	0.084998653	-0.101013546	0.180785358	-0.064564428	0.410597872	0.260021839	0.53808155	0.349244484	0.607760465	0.367306748	0.874135775	0.996667855	Bacteria.Firmicutes.Clostridia.Clostridiales.Lachnospiraceae..Eubacterium..eligens.group	ZNF490
161816	ENSG00000188092	rs28545649	0.580593944	0.723610666	0.639090594	0.68963148	-0.111775366	0.094258526	0.130229272	-0.160512027	0.201302707	0.265405819	0.276409992	0.400165038	0.532321325	0.374534386	0.874135775	0.996667855	Bacteria.Firmicutes.Clostridia.Clostridiales.Lachnospiraceae..Eubacterium..eligens.group	GPR89B
161817	ENSG00000188191	rs79215835	0.900840638	0.375044627	0.280980327	0.068251414	0.022455895	-0.199844367	0.274331936	-0.607732792	0.179532651	0.223762954	0.25236978	0.327847904	0.627773577	0.251026923	0.874135775	0.957537868	Bacteria.Firmicutes.Clostridia.Clostridiales.Lachnospiraceae..Eubacterium..eligens.group	PRKAR1B
161818	ENSG00000188199	rs2913146	0.151164472	0.072587343	0.786696874	0.793819079	0.396626378	-0.440067106	-0.096762501	0.082168904	0.273108086	0.24118513	0.356130581	0.313126119	0.311150289	0.093969249	0.874135775	0.996667855	Bacteria.Firmicutes.Clostridia.Clostridiales.Lachnospiraceae..Eubacterium..eligens.group	NUTM2B
161819	ENSG00000188227	rs11083426	0.49478879	0.221268237	0.718608447	0.845773662	-0.106503147	0.282553716	-0.07697647	-0.060488236	0.155134289	0.228818078	0.212721132	0.309751253	0.498725517	0.179798332	0.874135775	0.996667855	Bacteria.Firmicutes.Clostridia.Clostridiales.Lachnospiraceae..Eubacterium..eligens.group	ZNF793
161820	ENSG00000188234	rs2437381	0.095034433	0.002748122	0.597383034	0.732364964	0.220519365	-0.378069978	0.101493789	0.060521907	0.130198665	0.121499887	0.19123209	0.176226663	0.250286091	0.010879732	0.874135775	0.996667855	Bacteria.Firmicutes.Clostridia.Clostridiales.Lachnospiraceae..Eubacterium..eligens.group	AGAP4
161821	ENSG00000188263	rs4327324	0.277041924	0.244713502	0.083675879	0.049311833	-0.198495347	0.281466365	0.467120819	-0.740711999	0.181101273	0.239800992	0.265968566	0.369842703	0.39739784	0.19112258	0.869169024	0.917491597	Bacteria.Firmicutes.Clostridia.Clostridiales.Lachnospiraceae..Eubacterium..eligens.group	IL17REL
161822	ENSG00000188321	rs62104842	0.537237305	0.323614049	0.445393342	0.585227713	0.127373697	-0.161459843	0.238382893	-0.132710069	0.20536283	0.162353573	0.310508818	0.241969255	0.514490679	0.229448814	0.874135775	0.994730196	Bacteria.Firmicutes.Clostridia.Clostridiales.Lachnospiraceae..Eubacterium..eligens.group	ZNF559
161823	ENSG00000188322	rs2726040	0.084713491	0.018657335	0.18992224	0.137568503	-0.318771139	0.445680854	-0.346514384	0.404956502	0.182123509	0.184782387	0.261629182	0.269403856	0.235659783	0.04005226	0.874135775	0.962291669	Bacteria.Firmicutes.Clostridia.Clostridiales.Lachnospiraceae..Eubacterium..eligens.group	SBK1
161824	ENSG00000188389	rs75960776	0.798400193	0.39608699	0.172290842	0.312203306	-0.046045397	-0.220507818	0.342459389	-0.408887077	0.179548407	0.258147021	0.248186688	0.401496727	0.598661821	0.260139434	0.874135775	0.986363369	Bacteria.Firmicutes.Clostridia.Clostridiales.Lachnospiraceae..Eubacterium..eligens.group	PDCD1
161825	ENSG00000188428	rs2815142	0.787641598	0.353381164	0.108626619	0.300325557	0.085760952	-0.228880038	0.795112232	-0.371139117	0.317079507	0.244885891	0.488873508	0.355520446	0.594973832	0.240937864	0.869169024	0.986363369	Bacteria.Firmicutes.Clostridia.Clostridiales.Lachnospiraceae..Eubacterium..eligens.group	BLOC1S5
161826	ENSG00000188486	rs1784304	0.838071814	0.900453574	0.398715253	0.483407995	0.041706963	0.03082568	-0.235003192	0.246073424	0.203281345	0.245484886	0.276661335	0.349134141	0.608179324	0.425095212	0.874135775	0.990876598	Bacteria.Firmicutes.Clostridia.Clostridiales.Lachnospiraceae..Eubacterium..eligens.group	H2AX
161827	ENSG00000188493	rs3745216	0.342612377	0.327992752	0.783607133	0.723113656	-0.243703141	0.206122188	-0.101420561	0.104007157	0.254946972	0.209161521	0.367808534	0.292306564	0.430117848	0.231149348	0.874135775	0.996667855	Bacteria.Firmicutes.Clostridia.Clostridiales.Lachnospiraceae..Eubacterium..eligens.group	C19orf54
161828	ENSG00000188603	rs149271	0.538361737	0.111830469	0.12958788	0.243500514	-0.112540026	0.274285961	-0.434115601	0.302929993	0.181950624	0.170199224	0.282829354	0.257417534	0.514666947	0.120719955	0.874135775	0.986363369	Bacteria.Firmicutes.Clostridia.Clostridiales.Lachnospiraceae..Eubacterium..eligens.group	CLN3
161829	ENSG00000188620	rs7905310	0.1536461	0.274504905	0.362296241	0.519126859	0.329461335	-0.254842574	-0.289456821	0.206800577	0.228258388	0.231274429	0.315533787	0.319055413	0.313608216	0.207322677	0.874135775	0.990876598	Bacteria.Firmicutes.Clostridia.Clostridiales.Lachnospiraceae..Eubacterium..eligens.group	HMX3
161830	ENSG00000188641	rs12741167	0.170054378	0.515886132	0.277769812	0.640041298	-0.32650762	0.210518004	0.352472147	0.215703104	0.235375499	0.322279247	0.322077111	0.459131023	0.327215818	0.305362415	0.874135775	0.996667855	Bacteria.Firmicutes.Clostridia.Clostridiales.Lachnospiraceae..Eubacterium..eligens.group	DPYD
161831	ENSG00000188659	rs4778990	9.07E-06	4.50E-07	0.056814724	0.275821615	0.989916382	-0.919036853	-0.532575856	0.267253526	0.205736861	0.164120517	0.274706359	0.243209847	0.000668113	1.42E-05	0.869169024	0.986363369	Bacteria.Firmicutes.Clostridia.Clostridiales.Lachnospiraceae..Eubacterium..eligens.group	SAXO2
161832	ENSG00000188672	rs932372	0.007586395	5.49E-05	0.539488403	0.751065716	-0.716614071	0.825785847	-0.21079736	-0.08746134	0.260154188	0.191439761	0.341759508	0.274551726	0.064610422	0.000653681	0.874135775	0.996667855	Bacteria.Firmicutes.Clostridia.Clostridiales.Lachnospiraceae..Eubacterium..eligens.group	RHCE
161833	ENSG00000188677	rs5764473	0.115499268	0.179016729	0.770649136	0.556710756	-0.302027637	0.30559082	0.083730098	0.187462234	0.189363879	0.224992551	0.286034719	0.317333397	0.273940879	0.158889656	0.874135775	0.993590375	Bacteria.Firmicutes.Clostridia.Clostridiales.Lachnospiraceae..Eubacterium..eligens.group	PARVB
161834	ENSG00000188687	rs3771742	0.310345262	0.823349642	0.43966193	0.780475772	-0.117086281	0.063974014	0.126451873	0.111588943	0.114525942	0.285434449	0.162646207	0.398760421	0.411051851	0.405683047	0.874135775	0.996667855	Bacteria.Firmicutes.Clostridia.Clostridiales.Lachnospiraceae..Eubacterium..eligens.group	SLC4A5
161835	ENSG00000188690	rs4385801	0.119981733	0.036549284	0.637552688	0.643757436	0.413752374	-0.510634852	-0.171279073	0.151631567	0.262659153	0.239267726	0.361873839	0.32638044	0.279119026	0.060614348	0.874135775	0.996667855	Bacteria.Firmicutes.Clostridia.Clostridiales.Lachnospiraceae..Eubacterium..eligens.group	UROS
161836	ENSG00000188710	rs10901298	0.166875491	0.028907649	0.548227885	0.345201309	-0.296078701	0.62955951	0.180833827	-0.35359576	0.211828692	0.281865536	0.299629189	0.371913431	0.3247585	0.053432285	0.874135775	0.986363369	Bacteria.Firmicutes.Clostridia.Clostridiales.Lachnospiraceae..Eubacterium..eligens.group	QRFP
161837	ENSG00000188730	rs6955728	0.753904792	0.846078416	0.418747912	0.414861988	-0.154187421	0.05647193	-0.613757387	0.362068731	0.489791148	0.289764351	0.754288	0.441256509	0.586748585	0.410755861	0.874135775	0.990876598	Bacteria.Firmicutes.Clostridia.Clostridiales.Lachnospiraceae..Eubacterium..eligens.group	VWC2
161838	ENSG00000188747	rs28725243	0.16621573	0.004881225	0.522029842	0.362631185	-0.291714482	0.64496806	-0.17741215	-0.272420804	0.208377029	0.221412949	0.275632553	0.297171625	0.324102456	0.01632532	0.874135775	0.986363369	Bacteria.Firmicutes.Clostridia.Clostridiales.Lachnospiraceae..Eubacterium..eligens.group	NOXA1
161839	ENSG00000188785	rs11670908	0.285151855	0.802709351	0.08070865	0.578968515	-0.149717564	-0.068731726	0.369564674	-0.188905772	0.138940954	0.273995257	0.208346	0.338751968	0.400169441	0.398744612	0.869169024	0.994730196	Bacteria.Firmicutes.Clostridia.Clostridiales.Lachnospiraceae..Eubacterium..eligens.group	ZNF548
161840	ENSG00000188786	rs12743834	0.00050419	4.31E-05	0.000444137	5.73E-05	0.82267747	-0.739752365	-1.155435214	1.049758497	0.224829143	0.168805261	0.312435016	0.244039021	0.010324054	0.00053498	0.744889749	0.216317357	Bacteria.Firmicutes.Clostridia.Clostridiales.Lachnospiraceae..Eubacterium..eligens.group	MTF1
161841	ENSG00000188818	rs397773605	0.352507078	0.047199483	0.440153128	0.701661187	-0.181223535	0.655642419	-0.20943168	0.175427882	0.193542683	0.32420343	0.269668141	0.45595533	0.435701276	0.070855701	0.874135775	0.996667855	Bacteria.Firmicutes.Clostridia.Clostridiales.Lachnospiraceae..Eubacterium..eligens.group	ZDHHC11
161842	ENSG00000188820	rs2858833	0.007167539	0.016482297	0.003915113	0.012485633	-1.196980208	0.651125967	1.915217315	-1.006264194	0.431299319	0.264588717	0.640495621	0.391780166	0.062150852	0.03731217	0.869169024	0.748543409	Bacteria.Firmicutes.Clostridia.Clostridiales.Lachnospiraceae..Eubacterium..eligens.group	CALHM6
161843	ENSG00000188848	rs4449446	0.301889494	0.372639407	0.067248352	0.094154317	-0.22381249	0.193127583	0.575230997	-0.520147204	0.215094231	0.215149928	0.30915494	0.306268497	0.406801676	0.250045431	0.869169024	0.957537868	Bacteria.Firmicutes.Clostridia.Clostridiales.Lachnospiraceae..Eubacterium..eligens.group	BEND4
161844	ENSG00000188886	rs2969490	0.180217793	0.701336271	0.817723903	0.258393651	-0.347305784	0.092398538	0.07740703	0.418042983	0.25642189	0.23987868	0.334523472	0.366694324	0.332204024	0.367700839	0.874135775	0.986363369	Bacteria.Firmicutes.Clostridia.Clostridiales.Lachnospiraceae..Eubacterium..eligens.group	ASTL
161845	ENSG00000188958	rs980320	0.038943849	0.071128074	0.441587694	0.656414897	-0.33914887	0.399035063	0.182627404	0.142448794	0.160981473	0.217549086	0.235897259	0.318753211	0.155344375	0.093038746	0.874135775	0.996667855	Bacteria.Firmicutes.Clostridia.Clostridiales.Lachnospiraceae..Eubacterium..eligens.group	UTS2B
161846	ENSG00000188986	rs28740782	0.139734394	0.114466584	0.678027728	0.562149964	-0.698141807	0.451825028	0.247277344	-0.208457869	0.46704884	0.282463393	0.592983569	0.357808141	0.302780311	0.122946066	0.874135775	0.994730196	Bacteria.Firmicutes.Clostridia.Clostridiales.Lachnospiraceae..Eubacterium..eligens.group	NELFB
161847	ENSG00000189045	rs253412	1.72E-05	8.66E-06	0.406428868	0.944747593	0.978436453	-0.688824295	-0.264909675	0.015179577	0.211015517	0.142792949	0.3170524	0.218196626	0.001030599	0.000157915	0.874135775	0.996667855	Bacteria.Firmicutes.Clostridia.Clostridiales.Lachnospiraceae..Eubacterium..eligens.group	ANKDD1B
161848	ENSG00000189060	rs866288215	0.835558212	0.843531159	0.476215049	0.321894706	-0.040317148	-0.068780022	0.198569218	-0.487332636	0.193460107	0.347098254	0.277140677	0.488279101	0.607760465	0.410483857	0.874135775	0.986363369	Bacteria.Firmicutes.Clostridia.Clostridiales.Lachnospiraceae..Eubacterium..eligens.group	H1-0
161849	ENSG00000189067	rs12923094	0.189983678	0.087226193	0.313695484	0.142085097	-0.484393334	0.457656725	0.512712725	-0.512912144	0.365783491	0.263623673	0.505012758	0.345202151	0.339015631	0.104618449	0.874135775	0.966431848	Bacteria.Firmicutes.Clostridia.Clostridiales.Lachnospiraceae..Eubacterium..eligens.group	LITAF
161850	ENSG00000189120	rs55822955	0.014782376	0.000119042	0.746824979	0.173519878	0.52795423	-0.947902138	-0.095088253	0.436382959	0.210894814	0.231686604	0.293316972	0.31717386	0.093321665	0.001155228	0.874135775	0.969448039	Bacteria.Firmicutes.Clostridia.Clostridiales.Lachnospiraceae..Eubacterium..eligens.group	SP6
161851	ENSG00000189144	rs241960	0.024879063	0.014447089	0.788776846	0.626460483	1.462907844	-0.868221395	-0.212522338	0.212857799	0.637243886	0.345588206	0.790076639	0.435289085	0.123394436	0.034111099	0.874135775	0.996667855	Bacteria.Firmicutes.Clostridia.Clostridiales.Lachnospiraceae..Eubacterium..eligens.group	ZNF573
161852	ENSG00000189157	rs1530296	0.192675007	0.305436537	0.246267168	0.613385001	0.300113625	-0.236316529	-0.364840128	0.154773755	0.228023053	0.228796862	0.311868201	0.304877523	0.340602595	0.221637677	0.874135775	0.996667855	Bacteria.Firmicutes.Clostridia.Clostridiales.Lachnospiraceae..Eubacterium..eligens.group	FAM47E
161853	ENSG00000189159	rs7208261	0.584010825	0.290753066	0.65084422	0.666661077	-0.190433971	0.235187146	-0.19641999	-0.124412816	0.346091226	0.220831326	0.432013027	0.287542978	0.533130103	0.214642447	0.874135775	0.996667855	Bacteria.Firmicutes.Clostridia.Clostridiales.Lachnospiraceae..Eubacterium..eligens.group	JPT1
161854	ENSG00000189171	rs9699949	0.031171534	0.003010104	0.548975015	0.578317135	-0.490848739	0.623095892	-0.181047833	0.17005491	0.222919562	0.202256912	0.300546433	0.304424194	0.137999933	0.011593375	0.874135775	0.994730196	Bacteria.Firmicutes.Clostridia.Clostridiales.Lachnospiraceae..Eubacterium..eligens.group	S100A13
161855	ENSG00000189195	rs10158958	0.44744341	0.236090692	0.910048202	0.742214018	0.217685284	-0.255728289	0.049679662	0.099829962	0.28483603	0.213872671	0.438045899	0.302233616	0.481842036	0.187545783	0.878514177	0.996667855	Bacteria.Firmicutes.Clostridia.Clostridiales.Lachnospiraceae..Eubacterium..eligens.group	BTBD8
161856	ENSG00000189241	rs1204860	0.132486298	0.19908144	0.381357361	0.538247433	-0.477198092	0.293761356	0.388970091	-0.202161917	0.31328674	0.226459448	0.441362877	0.326755835	0.296908864	0.168609788	0.874135775	0.991937362	Bacteria.Firmicutes.Clostridia.Clostridiales.Lachnospiraceae..Eubacterium..eligens.group	TSPYL1
161857	ENSG00000189269	rs4997837	0.003119037	0.000505838	0.251112311	0.413920415	0.537155719	-0.758039276	-0.287614589	0.251496695	0.175050783	0.20722125	0.24841151	0.305880514	0.03799727	0.003376926	0.874135775	0.990876598	Bacteria.Firmicutes.Clostridia.Clostridiales.Lachnospiraceae..Eubacterium..eligens.group	DRICH1
161858	ENSG00000189280	rs2093185	0.000178032	3.11E-05	0.326340545	0.22509258	-0.802490011	0.91646345	0.280985045	-0.339881748	0.201970429	0.204881397	0.284148948	0.277553345	0.005086714	0.000430828	0.874135775	0.986363369	Bacteria.Firmicutes.Clostridia.Clostridiales.Lachnospiraceae..Eubacterium..eligens.group	GJB5
161859	ENSG00000189306	rs8139383	0.533218715	0.052902408	0.540481262	0.90450182	-0.120927464	0.663618109	-0.165150411	0.062069501	0.193054109	0.336665853	0.268412134	0.515363318	0.513100033	0.076385732	0.874135775	0.996667855	Bacteria.Firmicutes.Clostridia.Clostridiales.Lachnospiraceae..Eubacterium..eligens.group	RRP7A
161860	ENSG00000189308	rs7691430	0.966167487	0.836720869	0.306640362	0.160730516	-0.009704459	0.045868591	0.342792577	-0.443632328	0.22792868	0.221688859	0.332718501	0.312732897	0.640942118	0.409662792	0.874135775	0.969448039	Bacteria.Firmicutes.Clostridia.Clostridiales.Lachnospiraceae..Eubacterium..eligens.group	LIN54
161861	ENSG00000189334	rs4072425	0.124325466	0.194249336	0.186419442	0.564577615	0.374517171	-0.281396183	-0.474840179	0.192849134	0.240584793	0.214568508	0.355649809	0.333087807	0.28442782	0.166590274	0.874135775	0.994730196	Bacteria.Firmicutes.Clostridia.Clostridiales.Lachnospiraceae..Eubacterium..eligens.group	S100A14
161862	ENSG00000189339	rs111946117	0.01706516	9.67E-06	0.207314375	0.50289725	0.399692625	-0.782704167	0.297682918	-0.171242525	0.163324474	0.163259426	0.233755328	0.254207602	0.100663466	0.000167908	0.874135775	0.990876598	Bacteria.Firmicutes.Clostridia.Clostridiales.Lachnospiraceae..Eubacterium..eligens.group	SLC35E2B
161863	ENSG00000189362	rs62181053	0.237956385	0.050944489	0.35009366	0.080964642	0.245191311	-0.474944506	-0.270154767	0.650886574	0.205886547	0.238886724	0.287067655	0.367261146	0.370585627	0.074600324	0.874135775	0.957537868	Bacteria.Firmicutes.Clostridia.Clostridiales.Lachnospiraceae..Eubacterium..eligens.group	NEMP2
161864	ENSG00000189431	rs3812760	0.763187941	0.902388964	0.732250655	0.477103794	0.163571404	-0.042890162	0.225199896	-0.305986585	0.540651134	0.348370424	0.655441852	0.427927055	0.589036985	0.425419015	0.874135775	0.990876598	Bacteria.Firmicutes.Clostridia.Clostridiales.Lachnospiraceae..Eubacterium..eligens.group	RASSF10
161865	ENSG00000196072	rs11190470	0.767832374	0.975670637	0.530611692	0.447631402	-0.055782175	-0.012839756	0.169594486	-0.410448938	0.188179798	0.419423007	0.26902812	0.537286029	0.589963754	0.445172774	0.874135775	0.990876598	Bacteria.Firmicutes.Clostridia.Clostridiales.Lachnospiraceae..Eubacterium..eligens.group	BLOC1S2
161866	ENSG00000196109	rs281185	0.47952721	0.230578963	0.939351889	0.970951801	-0.150570602	0.259958319	0.023541549	-0.010140581	0.211742881	0.214834181	0.308236734	0.277421765	0.494870119	0.184371858	0.878514177	0.996667855	Bacteria.Firmicutes.Clostridia.Clostridiales.Lachnospiraceae..Eubacterium..eligens.group	ZNF676
161867	ENSG00000196126	rs74324877	0.505581759	0.071783278	0.359751785	0.32339705	0.138420201	-0.460801466	0.264168129	-0.386568301	0.206785589	0.251819596	0.286435401	0.388532491	0.50325906	0.093357226	0.874135775	0.986363369	Bacteria.Firmicutes.Clostridia.Clostridiales.Lachnospiraceae..Eubacterium..eligens.group	HLA-DRB1
161868	ENSG00000196132	rs6089803	0.394660629	0.104043685	0.778913649	0.650997297	0.185740215	-0.331230555	0.085930583	-0.138325526	0.216785873	0.200952697	0.304842628	0.304381182	0.458512102	0.115982292	0.874135775	0.996667855	Bacteria.Firmicutes.Clostridia.Clostridiales.Lachnospiraceae..Eubacterium..eligens.group	MYT1
161869	ENSG00000196151	rs3213715	0.015398967	0.006037058	0.091207057	0.133867444	-0.560170901	0.465293854	-0.572652829	0.362074318	0.22519444	0.163990888	0.334087495	0.238568824	0.095070525	0.018594306	0.869169024	0.962291669	Bacteria.Firmicutes.Clostridia.Clostridiales.Lachnospiraceae..Eubacterium..eligens.group	WDSUB1
161870	ENSG00000196152	rs6478784	0.409052388	0.168972086	0.254702309	0.479313547	0.22977884	-0.343038867	0.479699446	-0.251972211	0.27655779	0.246657077	0.417492369	0.35416799	0.464726427	0.15447357	0.874135775	0.990876598	Bacteria.Firmicutes.Clostridia.Clostridiales.Lachnospiraceae..Eubacterium..eligens.group	ZNF79
161871	ENSG00000196172	rs73023850	0.070295782	0.010512582	0.023916679	0.020417193	0.287851694	-0.712038578	-0.513943832	0.954223383	0.156458555	0.270363188	0.222309961	0.401625084	0.211784459	0.027962759	0.869169024	0.810927056	Bacteria.Firmicutes.Clostridia.Clostridiales.Lachnospiraceae..Eubacterium..eligens.group	ZNF681
161872	ENSG00000196177	rs9423308	0.164308558	0.16259486	0.763421605	0.717855925	-0.543970138	0.329812601	-0.147789819	0.110795259	0.386793213	0.233548591	0.488986073	0.305324092	0.322791597	0.151502178	0.874135775	0.996667855	Bacteria.Firmicutes.Clostridia.Clostridiales.Lachnospiraceae..Eubacterium..eligens.group	ACADSB
161873	ENSG00000196187	rs5024130	0.370108206	0.213233728	0.83529774	0.789812519	-0.201694	0.353288215	0.064002064	-0.104064023	0.223500042	0.281087607	0.306618268	0.388823638	0.445961126	0.175616789	0.875427066	0.996667855	Bacteria.Firmicutes.Clostridia.Clostridiales.Lachnospiraceae..Eubacterium..eligens.group	TMEM63A
161874	ENSG00000196189	rs12401997	0.154197824	0.210883423	0.487076108	0.869166658	-0.281646611	0.259995471	0.20185413	0.051241417	0.195397017	0.205787221	0.288820857	0.309879283	0.313697795	0.174157446	0.874135775	0.996667855	Bacteria.Firmicutes.Clostridia.Clostridiales.Lachnospiraceae..Eubacterium..eligens.group	SEMA4A
161875	ENSG00000196196	rs76452347	0.025896714	0.027976404	0.050825485	0.176526895	0.382800552	-0.706101638	-0.490540437	0.512991815	0.16795476	0.314214585	0.246600674	0.375500103	0.125532768	0.052107029	0.869169024	0.969448039	Bacteria.Firmicutes.Clostridia.Clostridiales.Lachnospiraceae..Eubacterium..eligens.group	HRCT1
161876	ENSG00000196209	rs715218	0.066519773	0.005799203	0.461853016	0.084985614	0.494991795	-0.59930001	-0.285074895	0.556385151	0.265302901	0.210153959	0.385174828	0.31816367	0.206117535	0.018114335	0.874135775	0.957537868	Bacteria.Firmicutes.Clostridia.Clostridiales.Lachnospiraceae..Eubacterium..eligens.group	SIRPB2
161877	ENSG00000196228	rs7603422	0.000195798	6.71E-08	0.929217235	0.55327027	0.749060493	-0.943461827	-0.02475788	0.146755017	0.189868572	0.155156261	0.277649627	0.246268387	0.00522948	2.72E-06	0.878514177	0.991937362	Bacteria.Firmicutes.Clostridia.Clostridiales.Lachnospiraceae..Eubacterium..eligens.group	SULT1C3
161878	ENSG00000196236	rs5758129	0.12434702	0.032338545	0.240061146	0.069532487	0.3825089	-0.534960007	-0.430021423	0.654180206	0.245732897	0.244678133	0.362726846	0.354579251	0.28442782	0.056743	0.874135775	0.957537868	Bacteria.Firmicutes.Clostridia.Clostridiales.Lachnospiraceae..Eubacterium..eligens.group	XPNPEP3
161879	ENSG00000196263	rs15507	0.054278536	0.01297477	0.389459968	0.423062109	0.327714206	-0.505343634	-0.196762447	0.216640714	0.167242826	0.19788438	0.227127702	0.268741121	0.187505828	0.031735185	0.874135775	0.990876598	Bacteria.Firmicutes.Clostridia.Clostridiales.Lachnospiraceae..Eubacterium..eligens.group	ZNF471
161880	ENSG00000196268	rs879087510	0.03856369	0.001179371	0.576388604	0.225873091	0.346117259	-0.85938746	-0.135720148	0.439086449	0.16395833	0.253417111	0.241729119	0.359176177	0.155260438	0.006293763	0.874135775	0.986363369	Bacteria.Firmicutes.Clostridia.Clostridiales.Lachnospiraceae..Eubacterium..eligens.group	ZNF493
161881	ENSG00000196275	rs1480073783	0.177510164	0.122250548	0.688643847	0.543988852	0.502249346	-0.352035341	0.192418101	-0.184136414	0.36848422	0.2248723	0.478101289	0.301887347	0.331198551	0.128168816	0.874135775	0.991937362	Bacteria.Firmicutes.Clostridia.Clostridiales.Lachnospiraceae..Eubacterium..eligens.group	GTF2IRD2
161882	ENSG00000196284	rs3749863	0.065923185	0.047655429	0.81728535	0.846181803	-0.60566543	0.422563873	-0.10827304	0.059028629	0.323889364	0.20939351	0.466770841	0.303089296	0.205106002	0.071101269	0.874135775	0.996667855	Bacteria.Firmicutes.Clostridia.Clostridiales.Lachnospiraceae..Eubacterium..eligens.group	SUPT3H
161883	ENSG00000196290	rs7917	0.095608163	0.010863391	0.381502841	0.556905169	0.358212025	-0.700492838	-0.260962637	0.223146257	0.211869534	0.26723368	0.296204327	0.377925495	0.250985786	0.028320626	0.874135775	0.993590375	Bacteria.Firmicutes.Clostridia.Clostridiales.Lachnospiraceae..Eubacterium..eligens.group	NIF3L1
161884	ENSG00000196335	rs10950964	0.074016895	0.016950109	0.501802698	0.930852177	-0.559845778	0.563700988	-0.298575103	0.027263186	0.308399266	0.230091913	0.442093818	0.312993974	0.219005333	0.037571789	0.874135775	0.996667855	Bacteria.Firmicutes.Clostridia.Clostridiales.Lachnospiraceae..Eubacterium..eligens.group	STK31
161885	ENSG00000196365	rs3892355	0.44310001	0.387850151	0.443239246	0.659480001	0.164894637	-0.239821417	-0.241019566	0.167657086	0.21370233	0.275888521	0.312455542	0.378774005	0.480840396	0.256311868	0.874135775	0.996667855	Bacteria.Firmicutes.Clostridia.Clostridiales.Lachnospiraceae..Eubacterium..eligens.group	LONP1
161886	ENSG00000196371	rs2508783	0.613334058	0.319321738	0.663915923	0.74417634	-0.111785525	0.227708522	-0.132250513	-0.10163565	0.220166475	0.226931818	0.30299602	0.310149197	0.543940594	0.22800887	0.874135775	0.996667855	Bacteria.Firmicutes.Clostridia.Clostridiales.Lachnospiraceae..Eubacterium..eligens.group	FUT4
161887	ENSG00000196391	rs2589959	0.791971583	0.616686015	0.809041843	0.519480082	-0.057746616	0.101155876	0.069574535	-0.195052293	0.218057892	0.20113214	0.286747556	0.301185316	0.595659174	0.340408457	0.874135775	0.990876598	Bacteria.Firmicutes.Clostridia.Clostridiales.Lachnospiraceae..Eubacterium..eligens.group	ZNF774
161888	ENSG00000196418	rs111952821	0.112520421	0.043665533	0.4460962	0.672336828	0.336057242	-0.648716888	-0.226365381	0.191959797	0.208938399	0.315406762	0.295313179	0.451842651	0.271109161	0.067830452	0.874135775	0.996667855	Bacteria.Firmicutes.Clostridia.Clostridiales.Lachnospiraceae..Eubacterium..eligens.group	ZNF124
161889	ENSG00000196427	rs6583069	0.022899304	0.001685226	0.539392873	0.977136897	-0.425006948	0.669050213	0.162886204	0.009437851	0.182441501	0.204290708	0.2640202	0.328074282	0.117589078	0.007881472	0.874135775	0.996667855	Bacteria.Firmicutes.Clostridia.Clostridiales.Lachnospiraceae..Eubacterium..eligens.group	NBPF4
161890	ENSG00000196436	rs4888220	0.424729128	0.138321167	0.424024304	0.980494306	-0.180889286	0.425655435	-0.280056359	0.009858476	0.225204312	0.283724967	0.34813311	0.401697566	0.472516043	0.139301973	0.874135775	0.996667855	Bacteria.Firmicutes.Clostridia.Clostridiales.Lachnospiraceae..Eubacterium..eligens.group	NPIPB15
161891	ENSG00000196437	rs8106839	0.25739437	0.557938872	0.231743952	0.927250927	-0.211931739	0.152544956	0.298671917	-0.034939476	0.185506261	0.259033886	0.247451749	0.381212483	0.384710997	0.320264639	0.874135775	0.996667855	Bacteria.Firmicutes.Clostridia.Clostridiales.Lachnospiraceae..Eubacterium..eligens.group	ZNF569
161892	ENSG00000196458	rs2316469	0.711399183	0.636400009	0.248898264	0.051528338	-0.084244769	0.085711795	-0.335318573	0.498948611	0.226723156	0.180469943	0.28824886	0.251609503	0.571627681	0.346534471	0.874135775	0.932042453	Bacteria.Firmicutes.Clostridia.Clostridiales.Lachnospiraceae..Eubacterium..eligens.group	ZNF605
161893	ENSG00000196502	rs2925634	0.363723844	0.158987894	0.493759904	0.303868198	0.170124816	-0.359646896	-0.184494934	0.356108898	0.186007266	0.252456833	0.268096528	0.343652112	0.442000222	0.149896068	0.874135775	0.986363369	Bacteria.Firmicutes.Clostridia.Clostridiales.Lachnospiraceae..Eubacterium..eligens.group	SULT1A1
161894	ENSG00000196511	rs62498569	0.965120157	0.918220345	0.726641917	0.913798404	0.009405759	-0.021487043	-0.118986021	0.032932712	0.214275652	0.208471389	0.338908252	0.303068191	0.640917194	0.42987277	0.874135775	0.996667855	Bacteria.Firmicutes.Clostridia.Clostridiales.Lachnospiraceae..Eubacterium..eligens.group	TPK1
161895	ENSG00000196517	rs12037805	0.280655447	0.089985639	0.517222247	0.365486519	0.243062022	-0.441101481	0.201371976	-0.314872383	0.223450932	0.25634592	0.309264628	0.345543715	0.397705643	0.106528283	0.874135775	0.986363369	Bacteria.Firmicutes.Clostridia.Clostridiales.Lachnospiraceae..Eubacterium..eligens.group	SLC6A9
161896	ENSG00000196526	rs62290601	0.040182104	0.040036222	0.812421033	0.488589132	-0.371704219	0.402713375	0.064775859	0.197575072	0.177580542	0.192249674	0.271875502	0.283686501	0.157471694	0.064194118	0.874135775	0.990876598	Bacteria.Firmicutes.Clostridia.Clostridiales.Lachnospiraceae..Eubacterium..eligens.group	AFAP1
161897	ENSG00000196547	rs1266492	0.783438136	0.46196443	0.409682694	0.376308826	0.049230509	-0.15028891	0.229494461	-0.280501067	0.178394808	0.203111424	0.276589409	0.314910895	0.593967999	0.28623155	0.874135775	0.990745515	Bacteria.Firmicutes.Clostridia.Clostridiales.Lachnospiraceae..Eubacterium..eligens.group	MAN2A2
161898	ENSG00000196553	rs112317102	0.028733409	0.097770649	0.027680873	0.568934003	0.325767141	-0.547021552	-0.50833721	0.22412198	0.145687378	0.32569277	0.225765976	0.391485091	0.132573368	0.112081169	0.869169024	0.994730196	Bacteria.Firmicutes.Clostridia.Clostridiales.Lachnospiraceae..Eubacterium..eligens.group	CCDC196
161899	ENSG00000196584	rs3218384	0.995306398	0.896782854	0.518910698	0.715374981	0.001214493	-0.030495423	0.190551956	-0.137251764	0.205674823	0.234171088	0.29383427	0.374783296	0.649839089	0.424657708	0.874135775	0.996667855	Bacteria.Firmicutes.Clostridia.Clostridiales.Lachnospiraceae..Eubacterium..eligens.group	XRCC2
161900	ENSG00000196586	rs6914716	0.466200345	0.505294733	0.676767969	0.387463701	0.225699714	-0.158911806	0.169187947	-0.278314422	0.30794448	0.237237387	0.404043525	0.319908471	0.489295823	0.302105485	0.874135775	0.990876598	Bacteria.Firmicutes.Clostridia.Clostridiales.Lachnospiraceae..Eubacterium..eligens.group	MYO6
161901	ENSG00000196605	rs12462870	0.374055715	0.051904787	0.901988858	0.7447856	-0.126318424	0.498431665	-0.024596429	-0.13190368	0.141142703	0.251765427	0.198961914	0.403510986	0.448466941	0.075392893	0.878514177	0.996667855	Bacteria.Firmicutes.Clostridia.Clostridiales.Lachnospiraceae..Eubacterium..eligens.group	ZNF846
161902	ENSG00000196616	rs4147541	0.691747364	0.990216497	0.603572951	0.670410467	0.072358115	0.00295859	-0.134927074	-0.139936454	0.181700174	0.240366736	0.258591903	0.327340636	0.566961091	0.448802414	0.874135775	0.996667855	Bacteria.Firmicutes.Clostridia.Clostridiales.Lachnospiraceae..Eubacterium..eligens.group	ADH1B
161903	ENSG00000196620	rs13121671	0.035523654	1.00E-05	0.596397832	0.064512195	0.398185001	-0.771319154	-0.136977004	0.47582925	0.185515245	0.161224842	0.257395134	0.253090511	0.148197101	0.000170814	0.874135775	0.957537868	Bacteria.Firmicutes.Clostridia.Clostridiales.Lachnospiraceae..Eubacterium..eligens.group	UGT2B15
161904	ENSG00000196642	rs2784049	0.014846097	0.001546114	0.071002272	0.262749113	0.486977404	-0.715164739	-0.472502077	0.355724465	0.194656262	0.2165027	0.257484824	0.314922216	0.093321665	0.007480804	0.869169024	0.986363369	Bacteria.Firmicutes.Clostridia.Clostridiales.Lachnospiraceae..Eubacterium..eligens.group	RABL6
161905	ENSG00000196653	rs56084453	0.223524356	0.023005763	0.70683849	0.306538616	-0.224499162	0.64961479	0.095151475	-0.372286124	0.182703528	0.279084248	0.251899132	0.361268677	0.360630389	0.046480907	0.874135775	0.986363369	Bacteria.Firmicutes.Clostridia.Clostridiales.Lachnospiraceae..Eubacterium..eligens.group	ZNF502
161906	ENSG00000196655	rs117289748	0.272915732	0.171827522	0.004789578	0.009614079	-0.153714348	0.378736842	-0.588404258	0.942287652	0.139033127	0.274177024	0.201532307	0.353300188	0.395392425	0.155528761	0.869169024	0.748543409	Bacteria.Firmicutes.Clostridia.Clostridiales.Lachnospiraceae..Eubacterium..eligens.group	TRAPPC4
161907	ENSG00000196678	rs12325560	0.311606089	0.209692385	0.807554676	0.747874012	0.299121636	-0.340820473	-0.097594798	0.11058546	0.293350103	0.269048422	0.399060274	0.34259164	0.411652125	0.173708649	0.874135775	0.996667855	Bacteria.Firmicutes.Clostridia.Clostridiales.Lachnospiraceae..Eubacterium..eligens.group	ERI2
161908	ENSG00000196683	rs2270108	0.169533685	0.234799195	0.441259731	0.552263708	0.289013783	-0.246017484	-0.22200044	-0.16476102	0.208088985	0.205178506	0.286548081	0.27578234	0.326847705	0.186868642	0.874135775	0.991937362	Bacteria.Firmicutes.Clostridia.Clostridiales.Lachnospiraceae..Eubacterium..eligens.group	TOMM7
161909	ENSG00000196689	rs161359	0.086093265	0.018218942	0.552388424	0.872879707	-0.250310087	0.382138771	-0.116688854	0.031896106	0.143656707	0.157819461	0.195379058	0.198575472	0.238228427	0.039309431	0.874135775	0.996667855	Bacteria.Firmicutes.Clostridia.Clostridiales.Lachnospiraceae..Eubacterium..eligens.group	TRPV1
161910	ENSG00000196693	rs209389	0.050145817	0.029094554	0.519295575	0.424310961	1.363672597	-0.826880109	-0.593751136	0.404735536	0.683456875	0.370656532	0.916420404	0.503432472	0.180246716	0.053531834	0.874135775	0.990876598	Bacteria.Firmicutes.Clostridia.Clostridiales.Lachnospiraceae..Eubacterium..eligens.group	ZNF33B
161911	ENSG00000196704	rs9892776	0.045598567	0.146301132	0.017427587	0.011632551	-0.420418266	0.330146213	0.713150094	-0.845499589	0.206326455	0.224582551	0.292401488	0.325769612	0.169250739	0.143218366	0.869169024	0.748543409	Bacteria.Firmicutes.Clostridia.Clostridiales.Lachnospiraceae..Eubacterium..eligens.group	AMZ2
161912	ENSG00000196712	rs8067440	0.989561507	0.746232536	0.573796318	0.874312566	0.003368131	-0.063803738	0.209651886	-0.04430016	0.25646825	0.196338028	0.370877951	0.278970935	0.647890481	0.381030022	0.874135775	0.996667855	Bacteria.Firmicutes.Clostridia.Clostridiales.Lachnospiraceae..Eubacterium..eligens.group	NF1
161913	ENSG00000196715	rs3201569	0.342920254	0.29781365	0.207475624	0.102676211	-0.273018961	0.221802452	0.540717605	-0.515521196	0.285798852	0.211357701	0.424750709	0.311496473	0.430117848	0.217683605	0.874135775	0.957537868	Bacteria.Firmicutes.Clostridia.Clostridiales.Lachnospiraceae..Eubacterium..eligens.group	VKORC1L1
161914	ENSG00000196735	rs1064994	0.177933526	0.18059834	0.971925985	0.45668024	-0.256688429	0.3136632	0.009874827	0.257841865	0.188510581	0.231788089	0.279529947	0.34437244	0.33135311	0.159483497	0.88526838	0.990876598	Bacteria.Firmicutes.Clostridia.Clostridiales.Lachnospiraceae..Eubacterium..eligens.group	HLA-DQA1
161915	ENSG00000196776	rs35397021	0.443232688	0.458276851	0.331926052	0.805101603	-0.141617419	-0.210612683	0.260531248	0.102523291	0.183588863	0.282297753	0.26654753	0.413827496	0.480840396	0.284726551	0.874135775	0.996667855	Bacteria.Firmicutes.Clostridia.Clostridiales.Lachnospiraceae..Eubacterium..eligens.group	CD47
161916	ENSG00000196793	rs10899830	0.094272383	0.00345786	0.539912766	0.518239652	-0.286909227	1.161676046	0.148764577	-0.340327309	0.168997277	0.382990078	0.241440901	0.523946245	0.249348146	0.012661071	0.874135775	0.990876598	Bacteria.Firmicutes.Clostridia.Clostridiales.Lachnospiraceae..Eubacterium..eligens.group	ZNF239
161917	ENSG00000196800	rs10052031	0.000112204	0.000129353	0.01677997	0.086909461	0.938229035	-0.715347959	-0.811393738	0.430127211	0.228362424	0.175886563	0.330659509	0.247511936	0.003806432	0.001223364	0.869169024	0.957537868	Bacteria.Firmicutes.Clostridia.Clostridiales.Lachnospiraceae..Eubacterium..eligens.group	SPINK14
161918	ENSG00000196812	rs9461434	0.357887771	0.212084233	0.146140383	0.106655066	0.174758836	-0.351668562	-0.390326821	0.617824555	0.188751348	0.279088308	0.265413027	0.377703878	0.43969774	0.174754624	0.874135775	0.957537868	Bacteria.Firmicutes.Clostridia.Clostridiales.Lachnospiraceae..Eubacterium..eligens.group	ZSCAN16
161919	ENSG00000196821	rs112540634	0.236362194	0.340511037	0.813512895	0.401180377	-0.231350116	0.331552982	0.063202782	0.394194814	0.193597864	0.345333127	0.26685624	0.466519365	0.369881544	0.236118658	0.874135775	0.990876598	Bacteria.Firmicutes.Clostridia.Clostridiales.Lachnospiraceae..Eubacterium..eligens.group	ILRUN
161920	ENSG00000196867	rs7259577	0.738567838	0.711726135	0.957624314	0.627781366	-0.066008063	0.073107746	0.013756961	0.128036403	0.19694531	0.196984573	0.257924044	0.262839141	0.580920546	0.371546116	0.881636356	0.996667855	Bacteria.Firmicutes.Clostridia.Clostridiales.Lachnospiraceae..Eubacterium..eligens.group	ZFP28
161921	ENSG00000196873	rs10781365	0.843165201	0.615525464	0.057140434	0.054609245	-0.047195291	-0.148085261	0.593739148	-0.791699604	0.237607754	0.293474782	0.306668278	0.404598756	0.609658532	0.340098672	0.869169024	0.950831857	Bacteria.Firmicutes.Clostridia.Clostridiales.Lachnospiraceae..Eubacterium..eligens.group	ZNG1C
161922	ENSG00000196912	rs3925996	0.137314709	0.076594006	0.832076896	0.726196032	0.385038997	-0.321072384	0.086399136	-0.096128898	0.255985359	0.178474784	0.405858812	0.273339287	0.301795408	0.096584825	0.875427066	0.996667855	Bacteria.Firmicutes.Clostridia.Clostridiales.Lachnospiraceae..Eubacterium..eligens.group	ANKRD36B
161923	ENSG00000196932	rs11817778	0.976637979	0.840143977	0.942178541	0.930564724	0.005363728	-0.056443591	0.019764367	0.033692226	0.182468511	0.278725255	0.271456069	0.385196881	0.643923165	0.409962982	0.878514177	0.996667855	Bacteria.Firmicutes.Clostridia.Clostridiales.Lachnospiraceae..Eubacterium..eligens.group	TMEM26
161924	ENSG00000196954	rs658560	0.84859094	0.402277238	0.397337966	0.78999682	0.06080174	-0.200922706	0.396191115	-0.08899797	0.317224699	0.238344521	0.465055472	0.33283001	0.611689358	0.262483489	0.874135775	0.996667855	Bacteria.Firmicutes.Clostridia.Clostridiales.Lachnospiraceae..Eubacterium..eligens.group	CASP4
161925	ENSG00000196981	rs10934592	0.1328071	0.454502449	0.172653645	0.947157911	-0.291247322	0.200782411	0.369393943	-0.02274428	0.191368822	0.266865892	0.267936272	0.341870927	0.296934712	0.283104782	0.874135775	0.996667855	Bacteria.Firmicutes.Clostridia.Clostridiales.Lachnospiraceae..Eubacterium..eligens.group	WDR5B
161926	ENSG00000196990	rs3025299	0.564751104	0.082498595	0.006997227	0.03771441	-0.117624612	0.333185753	-0.797059523	0.59021078	0.203251275	0.188968407	0.286296934	0.27831783	0.52524466	0.100892278	0.869169024	0.858116424	Bacteria.Firmicutes.Clostridia.Clostridiales.Lachnospiraceae..Eubacterium..eligens.group	FAM163B
161927	ENSG00000197008	rs4718129	0.718133261	0.540195033	0.974888511	0.840990676	0.089976567	-0.141202799	-0.011523491	-0.06832348	0.248208084	0.229328489	0.364697946	0.339211184	0.573848555	0.31439478	0.886203858	0.996667855	Bacteria.Firmicutes.Clostridia.Clostridiales.Lachnospiraceae..Eubacterium..eligens.group	ZNF138
161928	ENSG00000197013	rs1113577	6.35E-05	9.13E-06	0.275880922	0.349436489	0.838377099	-0.698690554	-0.333606133	0.202729973	0.196231243	0.145265773	0.303630828	0.215126212	0.00251305	0.000163287	0.874135775	0.986363369	Bacteria.Firmicutes.Clostridia.Clostridiales.Lachnospiraceae..Eubacterium..eligens.group	ZNF429
161929	ENSG00000197016	rs4801340	0.010709183	0.009180984	0.473440615	0.261968888	-0.896745756	0.565254925	-0.351144272	0.337563207	0.341401076	0.210580984	0.487007212	0.298351173	0.078648654	0.025327642	0.874135775	0.986363369	Bacteria.Firmicutes.Clostridia.Clostridiales.Lachnospiraceae..Eubacterium..eligens.group	ZNF470
161930	ENSG00000197020	rs6511291	0.002382203	0.000172288	0.790144193	0.952559867	0.759246709	-0.691689811	0.101078232	0.01663392	0.2402735	0.173661079	0.378279119	0.278536297	0.031063746	0.001551829	0.874135775	0.996667855	Bacteria.Firmicutes.Clostridia.Clostridiales.Lachnospiraceae..Eubacterium..eligens.group	ZNF100
161931	ENSG00000197043	rs7707871	0.408289766	0.604081737	0.1090611	0.197963279	-0.219556273	0.11169978	0.595306268	-0.375342738	0.263822142	0.214377894	0.366481816	0.288621204	0.464726427	0.33650612	0.869169024	0.970122865	Bacteria.Firmicutes.Clostridia.Clostridiales.Lachnospiraceae..Eubacterium..eligens.group	ANXA6
161932	ENSG00000197062	rs1419183	0.785728507	0.353754178	0.230528647	0.69740851	-0.041466501	-0.265412713	0.272985677	-0.149040382	0.151908581	0.284194932	0.225575608	0.381644356	0.59471527	0.240937864	0.874135775	0.996667855	Bacteria.Firmicutes.Clostridia.Clostridiales.Lachnospiraceae..Eubacterium..eligens.group	ZSCAN26
161933	ENSG00000197077	rs763282	0.985348673	0.836282323	0.229088356	0.114630551	0.003515296	0.045046454	-0.313778009	0.509613514	0.190701892	0.217123648	0.258474307	0.318737396	0.646165273	0.409574761	0.874135775	0.957537868	Bacteria.Firmicutes.Clostridia.Clostridiales.Lachnospiraceae..Eubacterium..eligens.group	KIAA1671
161934	ENSG00000197106	rs55665952	0.460143441	0.179473425	0.949670476	0.915122174	0.143728758	-0.47919596	-0.017597648	0.051367699	0.193454729	0.353185935	0.277735862	0.480120821	0.48686404	0.159129073	0.878930911	0.996667855	Bacteria.Firmicutes.Clostridia.Clostridiales.Lachnospiraceae..Eubacterium..eligens.group	SLC6A17
161935	ENSG00000197111	rs729037	0.888566106	0.82602764	0.670306017	0.966965106	-0.037793632	0.047439623	-0.15502277	0.011990528	0.268685759	0.214976207	0.362508438	0.28842539	0.62542792	0.406296977	0.874135775	0.996667855	Bacteria.Firmicutes.Clostridia.Clostridiales.Lachnospiraceae..Eubacterium..eligens.group	PCBP2
161936	ENSG00000197124	rs2286923	0.030425921	0.058859354	0.85489112	0.501253774	0.700175945	-0.39279413	0.095655944	-0.210325758	0.316521022	0.204313441	0.521005358	0.311024203	0.136084011	0.081921008	0.878514177	0.990876598	Bacteria.Firmicutes.Clostridia.Clostridiales.Lachnospiraceae..Eubacterium..eligens.group	ZNF682
161937	ENSG00000197128	rs12460314	0.004440928	0.000250884	0.960216355	0.927018936	-0.420497793	0.792983777	0.010547075	-0.023849398	0.142724191	0.204837391	0.210638783	0.259382984	0.046042904	0.001968175	0.88208185	0.996667855	Bacteria.Firmicutes.Clostridia.Clostridiales.Lachnospiraceae..Eubacterium..eligens.group	ZNF772
161938	ENSG00000197134	rs8105767	0.300696437	0.035783761	0.616403541	0.186945376	-0.199648361	0.556689621	0.13128617	-0.438586278	0.191394553	0.259741305	0.260831847	0.32889365	0.406711341	0.059839619	0.874135775	0.969448039	Bacteria.Firmicutes.Clostridia.Clostridiales.Lachnospiraceae..Eubacterium..eligens.group	ZNF257
161939	ENSG00000197140	rs4075849	0.014143412	9.45E-06	0.066338364	0.315953842	-0.43395485	0.745753037	-0.450238184	0.235583179	0.17216855	0.155358223	0.241150879	0.233138993	0.091215071	0.00016593	0.869169024	0.986363369	Bacteria.Firmicutes.Clostridia.Clostridiales.Lachnospiraceae..Eubacterium..eligens.group	ADAM32
161940	ENSG00000197147	rs922104	0.160966393	0.138905036	0.549189068	0.695299747	-0.436160791	0.346919095	0.278986733	-0.140490428	0.307641849	0.231590578	0.463377704	0.357128045	0.319228219	0.139507931	0.874135775	0.996667855	Bacteria.Firmicutes.Clostridia.Clostridiales.Lachnospiraceae..Eubacterium..eligens.group	LRRC8B
161941	ENSG00000197150	rs6944859	0.215710745	0.053135191	0.287091011	0.181882306	0.293611169	-0.508166412	-0.335366299	0.529558756	0.234887393	0.258062367	0.312492759	0.392497467	0.355255105	0.076419701	0.874135775	0.969448039	Bacteria.Firmicutes.Clostridia.Clostridiales.Lachnospiraceae..Eubacterium..eligens.group	ABCB8
161942	ENSG00000197165	rs1059489	0.044496844	0.012554766	0.073741117	0.213904295	0.366521481	-0.459184018	-0.454893751	0.323939689	0.178926291	0.178926291	0.250339772	0.258119172	0.165913285	0.03106496	0.869169024	0.973931144	Bacteria.Firmicutes.Clostridia.Clostridiales.Lachnospiraceae..Eubacterium..eligens.group	SULT1A2
161943	ENSG00000197208	rs199537349	0.628790296	0.47301463	0.612530574	0.594941888	0.09715705	-0.122126741	0.156146161	-0.138451806	0.200036171	0.169215768	0.306840371	0.259136368	0.548710621	0.289758802	0.874135775	0.994730196	Bacteria.Firmicutes.Clostridia.Clostridiales.Lachnospiraceae..Eubacterium..eligens.group	SLC22A4
161944	ENSG00000197223	rs17034884	0.116630074	0.012028531	0.954931128	0.373874475	-0.284989383	0.708020455	0.014642844	-0.343124538	0.179246673	0.274143233	0.258111523	0.383246125	0.275398902	0.030201848	0.880579797	0.988543498	Bacteria.Firmicutes.Clostridia.Clostridiales.Lachnospiraceae..Eubacterium..eligens.group	C1D
161945	ENSG00000197226	rs248228	0.157781349	0.170429778	0.637043346	0.615188264	-0.925550333	0.511716858	0.519768891	-0.302929128	0.647787587	0.369219584	1.096490585	0.599770011	0.317264756	0.154902459	0.874135775	0.996667855	Bacteria.Firmicutes.Clostridia.Clostridiales.Lachnospiraceae..Eubacterium..eligens.group	TBC1D9B
161946	ENSG00000197253	rs8051930	0.016557918	0.008203763	0.586037903	0.923474394	-0.651893255	0.582208681	0.190187062	-0.028894084	0.265094148	0.213585706	0.347518485	0.299650137	0.098512887	0.02371092	0.874135775	0.996667855	Bacteria.Firmicutes.Clostridia.Clostridiales.Lachnospiraceae..Eubacterium..eligens.group	TPSB2
161947	ENSG00000197345	rs629426	0.00723624	0.012357722	0.03014675	0.302757622	0.504977832	-0.653491037	-0.577992514	0.339096443	0.182183004	0.254042062	0.260830355	0.326477948	0.062368316	0.030801248	0.869169024	0.986363369	Bacteria.Firmicutes.Clostridia.Clostridiales.Lachnospiraceae..Eubacterium..eligens.group	MRPL21
161948	ENSG00000197355	rs10781537	0.365827813	0.167016939	0.792650764	0.417410088	0.292584431	-0.306508226	-0.132362792	0.26659061	0.321314814	0.219364651	0.501493683	0.32668628	0.443684902	0.153502033	0.874135775	0.990876598	Bacteria.Firmicutes.Clostridia.Clostridiales.Lachnospiraceae..Eubacterium..eligens.group	UAP1L1
161949	ENSG00000197362	rs6959224	0.09932498	0.091703451	0.692921094	0.868945248	-0.691284022	0.465267677	0.212852963	-0.059141061	0.413529522	0.271863803	0.536655931	0.357042024	0.254773527	0.108035987	0.874135775	0.996667855	Bacteria.Firmicutes.Clostridia.Clostridiales.Lachnospiraceae..Eubacterium..eligens.group	ZNF786
161950	ENSG00000197372	rs12980498	0.7530929	0.565807536	0.575885857	0.955318628	-0.067237872	0.137482463	-0.151037197	0.0185646	0.212861177	0.238212828	0.268654987	0.330081969	0.586525044	0.32276433	0.874135775	0.996667855	Bacteria.Firmicutes.Clostridia.Clostridiales.Lachnospiraceae..Eubacterium..eligens.group	ZNF675
161951	ENSG00000197375	rs12517950	0.628155103	0.828321998	0.487846921	0.777943475	0.089610407	-0.037982216	-0.192538621	0.074590452	0.184156888	0.174457516	0.275981877	0.263425254	0.548710621	0.407072648	0.874135775	0.996667855	Bacteria.Firmicutes.Clostridia.Clostridiales.Lachnospiraceae..Eubacterium..eligens.group	SLC22A5
161952	ENSG00000197408	rs7260538	0.020596735	0.002604966	0.16846059	0.324094986	0.552551016	-0.522631915	0.508420098	-0.250032713	0.232909123	0.166985615	0.365126902	0.251668607	0.109782935	0.010558528	0.874135775	0.986363369	Bacteria.Firmicutes.Clostridia.Clostridiales.Lachnospiraceae..Eubacterium..eligens.group	CYP2B6
161953	ENSG00000197410	rs867942	0.097325747	0.205202011	0.257424221	0.706111505	0.317485961	-0.357041841	-0.298599943	0.151290731	0.188772783	0.279048676	0.261384483	0.399479309	0.253275471	0.171743881	0.874135775	0.996667855	Bacteria.Firmicutes.Clostridia.Clostridiales.Lachnospiraceae..Eubacterium..eligens.group	DCHS2
161954	ENSG00000197417	rs224509	0.057591317	0.064712796	0.944155776	0.281839199	0.506225978	-0.378126336	0.027184825	-0.315267235	0.261954178	0.201277885	0.386616327	0.290550714	0.193587365	0.087501408	0.878514177	0.986363369	Bacteria.Firmicutes.Clostridia.Clostridiales.Lachnospiraceae..Eubacterium..eligens.group	SHPK
161955	ENSG00000197444	rs61846889	0.168966334	7.38E-05	0.941153958	0.781335792	-0.219984839	1.091745388	0.0161291	-0.117730349	0.158174713	0.258141096	0.217663012	0.422405683	0.326143816	0.000800359	0.878514177	0.996667855	Bacteria.Firmicutes.Clostridia.Clostridiales.Lachnospiraceae..Eubacterium..eligens.group	OGDHL
161956	ENSG00000197451	rs3749812	0.138522042	0.110260429	0.083886315	0.722235956	0.254464632	-0.614283537	-0.421214619	0.191580547	0.169703852	0.379469349	0.239997489	0.5366507	0.302220588	0.119952345	0.869169024	0.996667855	Bacteria.Firmicutes.Clostridia.Clostridiales.Lachnospiraceae..Eubacterium..eligens.group	HNRNPAB
161957	ENSG00000197465	rs1838522	0.062767392	0.141012832	0.962621317	0.183944911	-0.418537931	0.324909305	0.014413356	0.400557194	0.221118136	0.21807384	0.30638931	0.298305604	0.202137512	0.140629271	0.88208185	0.969448039	Bacteria.Firmicutes.Clostridia.Clostridiales.Lachnospiraceae..Eubacterium..eligens.group	GYPE
161958	ENSG00000197479	rs61730161	0.150764863	0.031961065	0.973357644	0.307166338	-0.233170106	0.536901456	-0.007651573	0.339149669	0.160396305	0.245009402	0.228239404	0.329543649	0.311150289	0.056648522	0.886203858	0.986363369	Bacteria.Firmicutes.Clostridia.Clostridiales.Lachnospiraceae..Eubacterium..eligens.group	PCDHB11
161959	ENSG00000197498	rs1044388	0.233902576	0.185946232	0.787079221	0.881573855	-0.234623597	0.39873339	0.078322489	0.065973456	0.195297307	0.298321564	0.288793588	0.441139492	0.368896829	0.162275605	0.874135775	0.996667855	Bacteria.Firmicutes.Clostridia.Clostridiales.Lachnospiraceae..Eubacterium..eligens.group	RPF2
161960	ENSG00000197506	rs1972245	0.000113085	1.62E-05	0.072776904	0.023925312	1.415654842	-1.03880208	-1.020885322	0.820517527	0.344757025	0.223258839	0.559891023	0.354943174	0.003806432	0.000246897	0.869169024	0.810927056	Bacteria.Firmicutes.Clostridia.Clostridiales.Lachnospiraceae..Eubacterium..eligens.group	SLC28A3
161961	ENSG00000197530	rs28688376	0.409316159	0.142716379	0.385279203	0.093826587	-0.18024121	0.309021862	0.273117636	-0.54877204	0.21705799	0.208313781	0.312486135	0.322794222	0.464726427	0.141671276	0.874135775	0.957537868	Bacteria.Firmicutes.Clostridia.Clostridiales.Lachnospiraceae..Eubacterium..eligens.group	MIB2
161962	ENSG00000197540	rs4919844	0.447292739	0.571114743	0.865153412	0.85113708	-0.241351461	0.126788018	-0.087874013	0.067175569	0.315697466	0.222725831	0.515447529	0.356548251	0.481842036	0.324513055	0.878514177	0.996667855	Bacteria.Firmicutes.Clostridia.Clostridiales.Lachnospiraceae..Eubacterium..eligens.group	GZMM
161963	ENSG00000197563	rs1472804	0.249912109	0.246882668	0.160082353	0.060675315	0.322664664	-0.243753969	0.556543221	-0.539508546	0.277971905	0.208637213	0.391711172	0.282685219	0.378360814	0.192309612	0.874135775	0.957537868	Bacteria.Firmicutes.Clostridia.Clostridiales.Lachnospiraceae..Eubacterium..eligens.group	PIGN
161964	ENSG00000197566	rs9899785	0.056141007	0.002137089	0.131215108	0.041437887	-0.36010425	1.10769513	0.389463197	-1.087169197	0.185223855	0.346556743	0.254833103	0.522744435	0.191046433	0.00916395	0.874135775	0.879538468	Bacteria.Firmicutes.Clostridia.Clostridiales.Lachnospiraceae..Eubacterium..eligens.group	ZNF624
161965	ENSG00000197580	rs11214135	0.023558663	0.00771846	0.597950103	0.987908853	0.388150931	-0.567697215	-0.128335309	0.004450721	0.167451394	0.206566015	0.242181596	0.292577524	0.119242261	0.022732827	0.874135775	0.998374712	Bacteria.Firmicutes.Clostridia.Clostridiales.Lachnospiraceae..Eubacterium..eligens.group	BCO2
161966	ENSG00000197586	rs6138534	0.978510224	0.400889004	0.196280921	0.850243255	-0.004779004	0.239489537	-0.356325223	0.078890748	0.176744883	0.283253423	0.272957418	0.416199484	0.644205016	0.2618788	0.874135775	0.996667855	Bacteria.Firmicutes.Clostridia.Clostridiales.Lachnospiraceae..Eubacterium..eligens.group	ENTPD6
161967	ENSG00000197614	rs57232238	0.955895463	0.573655852	0.795838878	0.308901302	-0.023764869	0.150845974	0.157670148	-0.387312969	0.42807594	0.266751193	0.606927275	0.377705681	0.639960588	0.325413857	0.874135775	0.986363369	Bacteria.Firmicutes.Clostridia.Clostridiales.Lachnospiraceae..Eubacterium..eligens.group	MFAP5
161968	ENSG00000197653	rs10846574	0.032708599	0.001057127	0.214460799	0.05732012	-0.394861541	0.964749968	0.324947852	-0.697603144	0.180999497	0.281566859	0.25924086	0.360581932	0.141123931	0.005861916	0.874135775	0.954814148	Bacteria.Firmicutes.Clostridia.Clostridiales.Lachnospiraceae..Eubacterium..eligens.group	DNAH10
161969	ENSG00000197728	rs1131017	0.001027132	0.000117631	0.927261627	0.413701705	0.910320094	-0.772741874	-0.030783518	-0.204478023	0.264968571	0.188713879	0.335917824	0.248577438	0.017526732	0.001150863	0.878514177	0.990876598	Bacteria.Firmicutes.Clostridia.Clostridiales.Lachnospiraceae..Eubacterium..eligens.group	RPS26
161970	ENSG00000197748	rs1246060	0.018043819	0.00787058	0.297776484	0.553486748	-0.43368597	0.620441056	0.263948127	-0.172027353	0.178825119	0.226346704	0.251499213	0.288835671	0.102497234	0.022990225	0.874135775	0.991937362	Bacteria.Firmicutes.Clostridia.Clostridiales.Lachnospiraceae..Eubacterium..eligens.group	CFAP43
161971	ENSG00000197763	rs777224	0.494846004	0.237924387	0.72606844	0.296037729	-0.155305375	0.301267082	-0.102699068	0.425473908	0.226250549	0.252955804	0.291879494	0.403938025	0.498725517	0.188387077	0.874135775	0.986363369	Bacteria.Firmicutes.Clostridia.Clostridiales.Lachnospiraceae..Eubacterium..eligens.group	TXNRD3
161972	ENSG00000197766	rs34828577	0.463567049	0.064431534	0.675396821	0.883482247	-0.16594	0.406294526	-0.13020517	-0.049979787	0.225071479	0.216038454	0.309553119	0.339710798	0.488032874	0.087329192	0.874135775	0.996667855	Bacteria.Firmicutes.Clostridia.Clostridiales.Lachnospiraceae..Eubacterium..eligens.group	CFD
161973	ENSG00000197774	rs1178432	0.414475715	0.497960922	0.777244466	0.908813528	0.371074131	-0.179497798	-0.198889017	-0.046410316	0.451855388	0.263399457	0.700135772	0.403653532	0.467953621	0.299543181	0.874135775	0.996667855	Bacteria.Firmicutes.Clostridia.Clostridiales.Lachnospiraceae..Eubacterium..eligens.group	EME2
161974	ENSG00000197782	rs13344062	0.424790606	0.142723445	0.453629145	0.560888631	-0.148158684	0.418051348	0.194053328	-0.223163865	0.184479834	0.281816381	0.257421372	0.381814662	0.472516043	0.141671276	0.874135775	0.994359192	Bacteria.Firmicutes.Clostridia.Clostridiales.Lachnospiraceae..Eubacterium..eligens.group	ZNF780A
161975	ENSG00000197785	rs6694994	0.362556209	0.344763204	0.773070913	0.881847395	-0.253558788	0.20189244	0.117242692	-0.052218318	0.27655242	0.212157203	0.404918457	0.349978597	0.441101722	0.237423144	0.874135775	0.996667855	Bacteria.Firmicutes.Clostridia.Clostridiales.Lachnospiraceae..Eubacterium..eligens.group	ATAD3A
161976	ENSG00000197798	rs685409	0.355860099	0.198406644	0.545667141	0.942061876	-0.445734861	0.372194985	-0.373874605	-0.0269465	0.479384928	0.286487291	0.615528876	0.369353362	0.438302317	0.168374335	0.874135775	0.996667855	Bacteria.Firmicutes.Clostridia.Clostridiales.Lachnospiraceae..Eubacterium..eligens.group	FAM118B
161977	ENSG00000197816	rs10817492	0.229972535	0.000184737	0.28545357	0.044393537	0.15304697	-0.697921307	0.188784049	0.474093225	0.126314479	0.176137126	0.175306171	0.231324195	0.36480596	0.001604536	0.874135775	0.903176935	Bacteria.Firmicutes.Clostridia.Clostridiales.Lachnospiraceae..Eubacterium..eligens.group	CCDC180
161978	ENSG00000197818	rs542234	0.710072016	0.843494589	0.147615221	0.267105305	0.158452079	-0.050013972	-0.856470269	0.398132613	0.424387118	0.252335653	0.584543107	0.355724947	0.571136694	0.410483857	0.874135775	0.986363369	Bacteria.Firmicutes.Clostridia.Clostridiales.Lachnospiraceae..Eubacterium..eligens.group	SLC9A8
161979	ENSG00000197822	rs34962033	0.877925633	0.579553057	0.748687377	0.29074071	-0.052565586	0.119729357	0.154577678	-0.329395767	0.340900802	0.21503443	0.480484231	0.309281467	0.622754991	0.327667264	0.874135775	0.986363369	Bacteria.Firmicutes.Clostridia.Clostridiales.Lachnospiraceae..Eubacterium..eligens.group	OCLN
161980	ENSG00000197841	rs4806050	0.296652482	0.09555543	0.769382176	0.910149982	0.202250856	-0.371674789	0.088172969	0.035869675	0.192260265	0.219796572	0.299508519	0.316637435	0.406088699	0.110734815	0.874135775	0.996667855	Bacteria.Firmicutes.Clostridia.Clostridiales.Lachnospiraceae..Eubacterium..eligens.group	ZNF181
161981	ENSG00000197860	rs2548786	0.483738848	0.884621847	0.266066106	0.900270648	-0.142611379	0.037206575	0.317541535	0.045440045	0.202493724	0.255407855	0.283096471	0.361201252	0.49634612	0.421784368	0.874135775	0.996667855	Bacteria.Firmicutes.Clostridia.Clostridiales.Lachnospiraceae..Eubacterium..eligens.group	SGTB
161982	ENSG00000197888	rs13121671	0.000162318	9.82E-10	0.328659187	0.067321973	0.67217587	-1.039966265	-0.22941593	0.426388188	0.168020639	0.146020889	0.233122053	0.229223368	0.004985547	7.96E-08	0.874135775	0.957537868	Bacteria.Firmicutes.Clostridia.Clostridiales.Lachnospiraceae..Eubacterium..eligens.group	UGT2B17
161983	ENSG00000197892	rs76669239	0.174358324	0.162018484	0.099150659	0.092794174	0.226287311	-0.45822429	-0.374445919	0.911292986	0.164796389	0.324028492	0.223877492	0.534309834	0.330829596	0.151502178	0.869169024	0.957537868	Bacteria.Firmicutes.Clostridia.Clostridiales.Lachnospiraceae..Eubacterium..eligens.group	KIF13B
161984	ENSG00000197893	rs3127124	0.169597035	0.162267506	0.223489377	0.747742275	0.237558437	-0.505692114	-0.302495918	0.13810607	0.171067067	0.357810207	0.2461606	0.427618485	0.326847705	0.151502178	0.874135775	0.996667855	Bacteria.Firmicutes.Clostridia.Clostridiales.Lachnospiraceae..Eubacterium..eligens.group	NRAP
161985	ENSG00000197894	rs1154409	0.242509946	0.106859124	0.338315511	0.806400296	0.222852709	-0.491516958	-0.258246524	0.104700317	0.18896931	0.300664885	0.267751388	0.425509234	0.373040736	0.1177556	0.874135775	0.996667855	Bacteria.Firmicutes.Clostridia.Clostridiales.Lachnospiraceae..Eubacterium..eligens.group	ADH5
161986	ENSG00000197912	rs2434865	0.547681454	0.213746296	0.99547672	0.722985114	0.089087225	-0.300521583	0.001221617	-0.119075144	0.147409439	0.239375768	0.214671388	0.334492228	0.518392496	0.17584003	0.888078465	0.996667855	Bacteria.Firmicutes.Clostridia.Clostridiales.Lachnospiraceae..Eubacterium..eligens.group	SPG7
161987	ENSG00000197928	rs56367861	0.135322242	0.007258066	0.463574462	0.605642564	0.193499442	-0.46713683	0.142796515	-0.135219288	0.127980702	0.168597663	0.193684211	0.260643726	0.299338136	0.021676876	0.874135775	0.996667855	Bacteria.Firmicutes.Clostridia.Clostridiales.Lachnospiraceae..Eubacterium..eligens.group	ZNF677
161988	ENSG00000197961	rs12459005	0.017660298	0.001113847	0.15835116	0.80387085	-0.323489599	0.846934487	0.258869452	-0.096779519	0.132920889	0.248397551	0.181433519	0.38814013	0.101872036	0.006091474	0.874135775	0.996667855	Bacteria.Firmicutes.Clostridia.Clostridiales.Lachnospiraceae..Eubacterium..eligens.group	ZNF121
161989	ENSG00000197965	rs3088322	0.690696076	0.640245625	0.95161713	0.961017461	-0.132957847	0.111972923	0.029537851	-0.016782979	0.332675862	0.238483903	0.48496437	0.342071711	0.566589932	0.347767202	0.879105612	0.996667855	Bacteria.Firmicutes.Clostridia.Clostridiales.Lachnospiraceae..Eubacterium..eligens.group	MPZL1
161990	ENSG00000197977	rs3798721	0.030009111	0.608269658	0.360723355	0.120311567	-0.372469163	0.132051335	0.236433294	0.528185249	0.167938405	0.25640754	0.256885119	0.335607737	0.135547526	0.337783105	0.874135775	0.957537868	Bacteria.Firmicutes.Clostridia.Clostridiales.Lachnospiraceae..Eubacterium..eligens.group	ELOVL2
161991	ENSG00000197978	rs1229039071	0.2250071	0.010135867	0.549141961	0.417424463	-0.18277798	0.413869715	-0.13464492	-0.181708548	0.149231856	0.156334283	0.223609472	0.222676752	0.361720347	0.027315791	0.874135775	0.990876598	Bacteria.Firmicutes.Clostridia.Clostridiales.Lachnospiraceae..Eubacterium..eligens.group	GOLGA6L9
161992	ENSG00000197980	rs344093	0.000459115	1.53E-05	0.776923915	0.243024403	0.569456549	-0.932827384	-0.063262762	-0.347570526	0.154409065	0.199760532	0.222370798	0.295049916	0.009642135	0.000234275	0.874135775	0.986363369	Bacteria.Firmicutes.Clostridia.Clostridiales.Lachnospiraceae..Eubacterium..eligens.group	LEKR1
161993	ENSG00000198015	rs6538427	0.805898774	0.937964081	0.432569089	0.436562424	-0.054226304	0.027441845	-0.271251721	0.339470619	0.219798162	0.351250428	0.343515588	0.433679156	0.600934526	0.434963118	0.874135775	0.990876598	Bacteria.Firmicutes.Clostridia.Clostridiales.Lachnospiraceae..Eubacterium..eligens.group	MRPL42
161994	ENSG00000198018	rs11190245	0.833597485	0.81950713	0.990463863	0.801898437	-0.041306171	0.059349548	0.003256219	0.092821209	0.195835597	0.259066144	0.271409862	0.368479265	0.606903985	0.404354039	0.887466012	0.996667855	Bacteria.Firmicutes.Clostridia.Clostridiales.Lachnospiraceae..Eubacterium..eligens.group	ENTPD7
161995	ENSG00000198039	rs2017252	0.83292833	0.618924909	0.904793996	0.809263053	-0.05219472	0.101042569	-0.041843005	-0.070341379	0.246452809	0.202193003	0.348494074	0.290251058	0.606776375	0.340980931	0.878514177	0.996667855	Bacteria.Firmicutes.Clostridia.Clostridiales.Lachnospiraceae..Eubacterium..eligens.group	ZNF273
161996	ENSG00000198040	rs6560918	0.274681774	0.322866097	0.729076838	0.289862331	-0.188458949	0.184486479	-0.081578892	0.268581637	0.171093658	0.185219002	0.234538544	0.251718196	0.396418781	0.229109346	0.874135775	0.986363369	Bacteria.Firmicutes.Clostridia.Clostridiales.Lachnospiraceae..Eubacterium..eligens.group	ZNF84
161997	ENSG00000198042	rs8685	0.384764366	0.859810747	0.092308456	0.409239105	-0.28035887	0.039071918	0.765969336	-0.271593518	0.320421867	0.220363828	0.448420701	0.3270162	0.45457126	0.414999927	0.869169024	0.990876598	Bacteria.Firmicutes.Clostridia.Clostridiales.Lachnospiraceae..Eubacterium..eligens.group	MAK16
161998	ENSG00000198046	rs10408921	0.042211689	0.000391761	0.220398104	0.18154552	-0.256100127	0.990964482	0.223051688	-0.477655456	0.12362217	0.265207187	0.180288039	0.353751285	0.162828591	0.002887087	0.874135775	0.969448039	Bacteria.Firmicutes.Clostridia.Clostridiales.Lachnospiraceae..Eubacterium..eligens.group	ZNF667
161999	ENSG00000198060	rs1057848	0.219341928	0.136739098	0.157618044	0.165353283	0.335258613	-0.37565985	-0.542383685	0.463229067	0.270355568	0.249377866	0.379459909	0.330209594	0.356692981	0.138229658	0.874135775	0.969448039	Bacteria.Firmicutes.Clostridia.Clostridiales.Lachnospiraceae..Eubacterium..eligens.group	MARCHF5
162000	ENSG00000198064	rs867641168	0.001238138	2.59E-06	0.070513453	0.004667452	-0.610415552	1.47054895	0.467500084	-1.197263516	0.180836911	0.285769693	0.254306337	0.408796664	0.019884508	6.03E-05	0.869169024	0.705158573	Bacteria.Firmicutes.Clostridia.Clostridiales.Lachnospiraceae..Eubacterium..eligens.group	NPIPB13
162001	ENSG00000198074	rs706159	0.800588083	0.470738396	0.030143291	0.055827439	-0.052956499	0.158426501	-0.681357858	0.569627502	0.208813813	0.218382713	0.307469292	0.292610152	0.599113038	0.288861084	0.869169024	0.950991544	Bacteria.Firmicutes.Clostridia.Clostridiales.Lachnospiraceae..Eubacterium..eligens.group	AKR1B10
162002	ENSG00000198087	rs35274349	0.458158101	0.217040274	0.715352509	0.95780325	-0.148149462	0.431452188	-0.104000444	0.023170924	0.1985216	0.346171581	0.283962899	0.43626683	0.486455626	0.177463979	0.874135775	0.996667855	Bacteria.Firmicutes.Clostridia.Clostridiales.Lachnospiraceae..Eubacterium..eligens.group	CD2AP
162003	ENSG00000198089	rs8142376	0.201177367	0.100845568	0.635227383	0.448845971	-0.31948939	0.341125225	0.158436645	-0.215966284	0.247457637	0.204998081	0.332437197	0.28346514	0.345926841	0.11369215	0.874135775	0.990876598	Bacteria.Firmicutes.Clostridia.Clostridiales.Lachnospiraceae..Eubacterium..eligens.group	SFI1
162004	ENSG00000198099	rs6858148	0.010722566	0.000630171	0.602334514	0.391077647	-0.562728771	0.683978171	-0.156306675	0.272098084	0.214275477	0.190528502	0.298542813	0.315169438	0.078648654	0.003915242	0.874135775	0.990876598	Bacteria.Firmicutes.Clostridia.Clostridiales.Lachnospiraceae..Eubacterium..eligens.group	ADH4
162005	ENSG00000198130	rs13006833	0.001497919	0.000104374	0.344040321	0.684447532	-0.836024238	0.727552266	-0.415484674	0.1183476	0.25229973	0.176184441	0.435950919	0.289924929	0.022580736	0.001070372	0.874135775	0.996667855	Bacteria.Firmicutes.Clostridia.Clostridiales.Lachnospiraceae..Eubacterium..eligens.group	HIBCH
162006	ENSG00000198133	rs11621977	0.065536353	0.000351623	0.284695123	0.850800768	0.447204261	-0.686968489	0.42760659	0.056032329	0.238798459	0.182244914	0.396448251	0.296724698	0.204755799	0.002636948	0.874135775	0.996667855	Bacteria.Firmicutes.Clostridia.Clostridiales.Lachnospiraceae..Eubacterium..eligens.group	TMEM229B
162007	ENSG00000198156	rs201918842	0.068035845	0.000177639	0.162896595	0.757544453	-0.303042962	0.585650798	-0.351502952	-0.069663344	0.163348716	0.147372184	0.24908945	0.224726935	0.208709701	0.001583272	0.874135775	0.996667855	Bacteria.Firmicutes.Clostridia.Clostridiales.Lachnospiraceae..Eubacterium..eligens.group	NPIPB6
162008	ENSG00000198168	rs2286811	0.810980662	0.082239147	0.107551671	0.31812625	0.049061367	-0.426625396	0.456193861	-0.309859523	0.204319306	0.241753858	0.279619316	0.308034919	0.601013659	0.100780518	0.869169024	0.986363369	Bacteria.Firmicutes.Clostridia.Clostridiales.Lachnospiraceae..Eubacterium..eligens.group	SVIP
162009	ENSG00000198171	rs2295553	0.35161336	0.390533027	0.357102255	0.77422915	0.251561133	-0.197920682	-0.3706749	0.098878369	0.26816023	0.228985389	0.399696127	0.343296302	0.435701276	0.257684723	0.874135775	0.996667855	Bacteria.Firmicutes.Clostridia.Clostridiales.Lachnospiraceae..Eubacterium..eligens.group	DDRGK1
162010	ENSG00000198185	rs847055	0.001158853	1.32E-07	0.815512684	0.191232477	-0.46863096	1.168708006	0.043234582	-0.354396317	0.137960395	0.197730349	0.184562552	0.268382488	0.018983427	4.79E-06	0.874135775	0.969448039	Bacteria.Firmicutes.Clostridia.Clostridiales.Lachnospiraceae..Eubacterium..eligens.group	ZNF334
162011	ENSG00000198189	rs10003964	0.588617083	0.080493991	0.903344154	0.168932407	-0.091359316	0.675154555	-0.028965117	-0.750081409	0.16809458	0.380349623	0.237602735	0.539284114	0.53469111	0.099469139	0.878514177	0.969448039	Bacteria.Firmicutes.Clostridia.Clostridiales.Lachnospiraceae..Eubacterium..eligens.group	HSD17B11
162012	ENSG00000198203	rs35718535	0.299025067	0.210215784	0.817848501	0.692001806	-0.299777184	0.266170965	0.103891706	-0.128320536	0.286383606	0.210363356	0.449292815	0.322509654	0.406629293	0.173866405	0.874135775	0.996667855	Bacteria.Firmicutes.Clostridia.Clostridiales.Lachnospiraceae..Eubacterium..eligens.group	SULT1C2
162013	ENSG00000198208	rs11625594	0.01398736	0.001546822	0.513622702	0.128242567	-0.495757805	0.852090092	0.193658391	-0.522022991	0.196354416	0.257965986	0.294872062	0.338886623	0.090924583	0.007480804	0.874135775	0.959919777	Bacteria.Firmicutes.Clostridia.Clostridiales.Lachnospiraceae..Eubacterium..eligens.group	RPS6KL1
162014	ENSG00000198231	rs2727295	0.299467146	0.098253597	0.371417508	0.130798613	0.291064433	-0.325436132	-0.343935504	0.434165686	0.278316711	0.194047056	0.382170719	0.283770464	0.406629293	0.112332227	0.874135775	0.962291669	Bacteria.Firmicutes.Clostridia.Clostridiales.Lachnospiraceae..Eubacterium..eligens.group	DDX42
162015	ENSG00000198252	rs10873061	0.132321615	0.162522524	0.717979994	0.921846192	-0.476268392	0.316703238	0.15683613	0.03066019	0.312541054	0.224226345	0.432400072	0.311320402	0.296908864	0.151502178	0.874135775	0.996667855	Bacteria.Firmicutes.Clostridia.Clostridiales.Lachnospiraceae..Eubacterium..eligens.group	STYX
162016	ENSG00000198270	rs11066128	0.409844311	0.44348877	0.864574786	0.75907996	-0.155877554	0.214287546	0.043678357	0.140267782	0.18793064	0.277953165	0.255101054	0.455468918	0.464726427	0.279413826	0.878514177	0.996667855	Bacteria.Firmicutes.Clostridia.Clostridiales.Lachnospiraceae..Eubacterium..eligens.group	TMEM116
162017	ENSG00000198315	rs9393897	0.524220088	0.111821926	0.621322739	0.797097312	0.105841133	-0.352412936	0.114484287	0.074840891	0.165309565	0.218673061	0.230669662	0.289916616	0.510850414	0.120719955	0.874135775	0.996667855	Bacteria.Firmicutes.Clostridia.Clostridiales.Lachnospiraceae..Eubacterium..eligens.group	ZKSCAN8
162018	ENSG00000198363	rs4272369	0.198457881	0.209415887	0.295191112	0.481639619	0.440484594	-0.298742983	-0.472026766	0.228780852	0.339090619	0.235687072	0.44734308	0.323285879	0.344140568	0.1736486	0.874135775	0.990876598	Bacteria.Firmicutes.Clostridia.Clostridiales.Lachnospiraceae..Eubacterium..eligens.group	ASPH
162019	ENSG00000198373	rs7206524	0.883783273	0.757350649	0.658617271	0.774566466	0.031291478	-0.072137757	-0.135494146	0.089506978	0.213241989	0.232517116	0.305283936	0.311237967	0.624207122	0.384171957	0.874135775	0.996667855	Bacteria.Firmicutes.Clostridia.Clostridiales.Lachnospiraceae..Eubacterium..eligens.group	WWP2
162020	ENSG00000198380	rs4302256	0.039552522	0.018200818	0.535291592	0.863489931	0.49142959	-0.456252261	-0.203851623	0.048615996	0.234011143	0.188396869	0.327097256	0.281659981	0.15661313	0.039309431	0.874135775	0.996667855	Bacteria.Firmicutes.Clostridia.Clostridiales.Lachnospiraceae..Eubacterium..eligens.group	GFPT1
162021	ENSG00000198466	rs3745134	0.3539324	0.268631676	0.897584919	0.886350209	0.223432029	-0.267289711	-0.042272607	0.045295734	0.239332625	0.23958914	0.327163559	0.315699105	0.437023324	0.204428691	0.878514177	0.996667855	Bacteria.Firmicutes.Clostridia.Clostridiales.Lachnospiraceae..Eubacterium..eligens.group	ZNF587
162022	ENSG00000198492	rs72663851	0.70378	0.280538018	0.622479752	0.237807066	0.08075592	-0.305861502	-0.136306345	0.463889412	0.211471475	0.281114283	0.275553219	0.389401565	0.568410424	0.210303098	0.874135775	0.986363369	Bacteria.Firmicutes.Clostridia.Clostridiales.Lachnospiraceae..Eubacterium..eligens.group	YTHDF2
162023	ENSG00000198498	rs9308062	0.162708932	0.032885647	0.022586876	0.001824213	0.429924248	-0.549771109	-1.000773399	1.09773515	0.304524032	0.252272845	0.428572302	0.337883176	0.321387058	0.057183971	0.869169024	0.687071141	Bacteria.Firmicutes.Clostridia.Clostridiales.Lachnospiraceae..Eubacterium..eligens.group	TMA16
162024	ENSG00000198502	rs111365634	0.562878574	0.672353498	0.09017458	0.097829205	-0.399189673	0.155565473	1.420563105	-0.76445104	0.686472493	0.366196044	0.826055528	0.455229871	0.524296908	0.35857945	0.869169024	0.957537868	Bacteria.Firmicutes.Clostridia.Clostridiales.Lachnospiraceae..Eubacterium..eligens.group	HLA-DRB5
162025	ENSG00000198515	rs77335151	0.565830609	0.493020205	0.736580336	0.558519016	-0.101127988	0.21547252	0.080169775	-0.240063808	0.175232663	0.312573921	0.237323813	0.408251021	0.525641023	0.297411885	0.874135775	0.994121737	Bacteria.Firmicutes.Clostridia.Clostridiales.Lachnospiraceae..Eubacterium..eligens.group	CNGA1
162026	ENSG00000198522	rs7382	0.655200565	0.65996003	0.325140985	0.162001925	-0.175121497	0.126634531	0.489123104	-0.525347121	0.390386634	0.28652676	0.493396715	0.37147882	0.553227744	0.355260548	0.874135775	0.969448039	Bacteria.Firmicutes.Clostridia.Clostridiales.Lachnospiraceae..Eubacterium..eligens.group	GPN1
162027	ENSG00000198535	rs8039105	0.532199404	0.505083522	0.134257734	0.11080944	0.127593157	-0.139998214	-0.466293188	0.499396671	0.203187932	0.208897536	0.307551711	0.30898368	0.512901504	0.302105485	0.874135775	0.957537868	Bacteria.Firmicutes.Clostridia.Clostridiales.Lachnospiraceae..Eubacterium..eligens.group	C2CD4A
162028	ENSG00000198554	rs1201378	0.655800586	0.544753064	0.148280444	0.10867993	-0.135197918	0.123137397	0.613767302	-0.489011765	0.301950234	0.20226563	0.419596835	0.300714363	0.553227744	0.316405151	0.874135775	0.957537868	Bacteria.Firmicutes.Clostridia.Clostridiales.Lachnospiraceae..Eubacterium..eligens.group	WDHD1
162029	ENSG00000198586	rs17282929	0.800671923	0.98027925	0.865487283	0.773503898	-0.05128814	0.006787671	-0.050406882	0.105696328	0.202322211	0.273556587	0.296415617	0.365758977	0.599113038	0.446079959	0.878514177	0.996667855	Bacteria.Firmicutes.Clostridia.Clostridiales.Lachnospiraceae..Eubacterium..eligens.group	TLK1
162030	ENSG00000198642	rs8729	0.20509072	0.158705201	0.945198184	0.775350602	-0.260288916	0.344960228	0.019504945	0.102547054	0.203380134	0.241980678	0.282680029	0.357861523	0.347548468	0.149888552	0.878514177	0.996667855	Bacteria.Firmicutes.Clostridia.Clostridiales.Lachnospiraceae..Eubacterium..eligens.group	KLHL9
162031	ENSG00000198643	rs6445998	0.79494089	0.624366478	0.630012709	0.363881581	-0.109905661	0.117897043	0.367946474	-0.384942263	0.421169501	0.239638263	0.760274943	0.421018839	0.597255543	0.342648153	0.874135775	0.986363369	Bacteria.Firmicutes.Clostridia.Clostridiales.Lachnospiraceae..Eubacterium..eligens.group	FAM3D
162032	ENSG00000198648	rs2030162	0.33216516	0.243749384	0.702958325	0.727205931	-0.235444716	0.23963316	-0.139629175	0.107801847	0.241001701	0.203739115	0.364577054	0.307714272	0.425099134	0.190622641	0.874135775	0.996667855	Bacteria.Firmicutes.Clostridia.Clostridiales.Lachnospiraceae..Eubacterium..eligens.group	STK39
162033	ENSG00000198677	rs55839939	0.778460807	0.546674209	0.715372695	0.333157973	-0.056738461	-0.217038123	0.104319479	0.46092081	0.200859572	0.358221151	0.284855135	0.472776318	0.591899557	0.317081636	0.874135775	0.986363369	Bacteria.Firmicutes.Clostridia.Clostridiales.Lachnospiraceae..Eubacterium..eligens.group	SKIC3
162034	ENSG00000198680	rs10966997	0.647847777	0.500398076	0.733437588	0.987193803	-0.155683553	0.180880443	-0.169668193	-0.005976257	0.339289014	0.266945438	0.496105936	0.370924162	0.550464738	0.300372394	0.874135775	0.998374712	Bacteria.Firmicutes.Clostridia.Clostridiales.Lachnospiraceae..Eubacterium..eligens.group	TUSC1
162035	ENSG00000198682	rs12252261	0.943204073	0.988804033	0.41404593	0.38415819	0.017244367	0.003677386	-0.266905113	0.312069303	0.24112902	0.261070666	0.324708586	0.356206583	0.636997336	0.448281584	0.874135775	0.990876598	Bacteria.Firmicutes.Clostridia.Clostridiales.Lachnospiraceae..Eubacterium..eligens.group	PAPSS2
162036	ENSG00000198690	rs2949568	0.238074302	0.184543049	0.495490794	0.55885616	0.407568746	-0.287846863	-0.286715334	0.164834424	0.342321398	0.214663603	0.418317153	0.280557443	0.370585627	0.161603976	0.874135775	0.994246875	Bacteria.Firmicutes.Clostridia.Clostridiales.Lachnospiraceae..Eubacterium..eligens.group	FAN1
162037	ENSG00000198721	rs853401	0.349413178	0.347290338	0.135965914	0.173479214	-0.505796237	0.284133633	-1.266589393	0.631082791	0.536697795	0.300159019	0.839126899	0.458642503	0.435146527	0.238480531	0.874135775	0.969448039	Bacteria.Firmicutes.Clostridia.Clostridiales.Lachnospiraceae..Eubacterium..eligens.group	ECI2
162038	ENSG00000198722	rs10814234	0.819418902	0.214627509	0.217678234	0.408051202	-0.03747849	0.458136262	-0.290653921	0.371097779	0.163515633	0.365632046	0.233530908	0.445688645	0.602608312	0.176168089	0.874135775	0.990876598	Bacteria.Firmicutes.Clostridia.Clostridiales.Lachnospiraceae..Eubacterium..eligens.group	UNC13B
162039	ENSG00000198728	rs7090600	0.279251953	0.696877431	0.574530667	0.863957391	-0.276673458	0.071021668	0.230491848	0.047079987	0.253602641	0.181528003	0.408528908	0.273707737	0.397705643	0.36671842	0.874135775	0.996667855	Bacteria.Firmicutes.Clostridia.Clostridiales.Lachnospiraceae..Eubacterium..eligens.group	LDB1
162040	ENSG00000198729	rs9397120	0.099262336	0.167085569	0.738579723	0.951441892	0.796756937	-0.382541915	-0.238749945	0.024475742	0.476533794	0.27382607	0.712381196	0.400400564	0.254773527	0.153502033	0.874135775	0.996667855	Bacteria.Firmicutes.Clostridia.Clostridiales.Lachnospiraceae..Eubacterium..eligens.group	PPP1R14C
162041	ENSG00000198740	rs1317701	0.084774825	0.035203387	0.533406489	0.722096127	-0.359551106	0.503284899	0.185343129	-0.118241729	0.205463729	0.234058637	0.296026359	0.33104179	0.235659783	0.059276685	0.874135775	0.996667855	Bacteria.Firmicutes.Clostridia.Clostridiales.Lachnospiraceae..Eubacterium..eligens.group	ZNF652
162042	ENSG00000198788	rs1272151093	0.035843681	0.083382701	0.652439758	0.348947493	0.49131857	-0.587456185	-0.150018006	-0.455025221	0.22931713	0.334160322	0.331579622	0.482355485	0.149026155	0.101681315	0.874135775	0.986363369	Bacteria.Firmicutes.Clostridia.Clostridiales.Lachnospiraceae..Eubacterium..eligens.group	MUC2
162043	ENSG00000198792	rs5756984	0.620919102	0.829405509	0.358434667	0.874737948	-0.145594186	-0.057822846	0.355000479	-0.059401062	0.293012019	0.267302314	0.383863811	0.375346863	0.546997828	0.40725243	0.874135775	0.996667855	Bacteria.Firmicutes.Clostridia.Clostridiales.Lachnospiraceae..Eubacterium..eligens.group	TMEM184B
162044	ENSG00000198793	rs1883965	0.523411884	0.496007675	0.588357966	0.516220138	0.320551301	-0.208778688	-0.345236248	0.267647877	0.499681033	0.304974569	0.634767691	0.410065912	0.510850414	0.298535164	0.874135775	0.990876598	Bacteria.Firmicutes.Clostridia.Clostridiales.Lachnospiraceae..Eubacterium..eligens.group	MTOR
162045	ENSG00000198794	rs74023908	4.86E-05	4.67E-06	0.003185813	0.027749229	-0.593972965	1.524123914	0.598796375	-0.873019554	0.136613447	0.305476954	0.195600689	0.387907622	0.002173342	9.70E-05	0.869169024	0.810927056	Bacteria.Firmicutes.Clostridia.Clostridiales.Lachnospiraceae..Eubacterium..eligens.group	SCAMP5
162046	ENSG00000198805	rs1760940	0.923311452	0.386925578	0.514621577	0.034335007	-0.016870736	0.257122006	0.169678117	-0.854436529	0.174587413	0.295212115	0.258974783	0.395403493	0.632578864	0.255899542	0.874135775	0.84245364	Bacteria.Firmicutes.Clostridia.Clostridiales.Lachnospiraceae..Eubacterium..eligens.group	PNP
162047	ENSG00000198815	rs2247153	0.179631253	0.142201132	0.011827808	0.005596245	-0.454419578	0.349009445	1.276560797	-0.976988144	0.335047974	0.234961195	0.493057997	0.341073961	0.332204024	0.141317616	0.869169024	0.728862715	Bacteria.Firmicutes.Clostridia.Clostridiales.Lachnospiraceae..Eubacterium..eligens.group	FOXJ3
162048	ENSG00000198843	rs6777911	0.304492934	0.395927538	0.821441909	0.726333365	-0.24402387	0.195945304	0.071764911	-0.114277401	0.235794731	0.229314008	0.316715243	0.325113997	0.407309032	0.260139434	0.874135775	0.996667855	Bacteria.Firmicutes.Clostridia.Clostridiales.Lachnospiraceae..Eubacterium..eligens.group	SELENOT
162049	ENSG00000198853	rs2295842	0.981664749	0.210950276	0.188146639	0.682064187	-0.004150156	-0.28664161	0.335710273	-0.13799292	0.179900988	0.226911355	0.2524429	0.335369158	0.645103177	0.174157446	0.874135775	0.996667855	Bacteria.Firmicutes.Clostridia.Clostridiales.Lachnospiraceae..Eubacterium..eligens.group	RUSC2
162050	ENSG00000198860	rs12116969	0.321897717	0.210291351	0.025055188	0.003407249	0.281891522	-0.334600332	-0.854665448	1.04959842	0.282440763	0.264489605	0.372763287	0.345461345	0.418215704	0.173866405	0.869169024	0.687071141	Bacteria.Firmicutes.Clostridia.Clostridiales.Lachnospiraceae..Eubacterium..eligens.group	TSEN15
162051	ENSG00000198865	rs28919916	0.534375373	0.512397145	0.741946475	0.191806175	-0.1297729	0.140934263	-0.0919712	0.41741772	0.207763702	0.213966966	0.278141767	0.316522223	0.513125826	0.304461712	0.874135775	0.969448039	Bacteria.Firmicutes.Clostridia.Clostridiales.Lachnospiraceae..Eubacterium..eligens.group	CCDC152
162052	ENSG00000198874	rs13239441	0.035757027	0.000537671	0.337527581	0.12257085	-0.373672248	1.183450916	0.254486576	-0.718952853	0.174322643	0.325191461	0.263420037	0.459651901	0.148917853	0.003517132	0.874135775	0.957537868	Bacteria.Firmicutes.Clostridia.Clostridiales.Lachnospiraceae..Eubacterium..eligens.group	TYW1
162053	ENSG00000198887	rs1052684	0.847504151	0.852904119	0.264025536	0.240704153	0.091565577	-0.052937227	-0.703285541	0.45912319	0.474283364	0.284391186	0.624300127	0.387809961	0.611412849	0.412602215	0.874135775	0.986363369	Bacteria.Firmicutes.Clostridia.Clostridiales.Lachnospiraceae..Eubacterium..eligens.group	SMC5
162054	ENSG00000198890	rs1730864	3.02E-05	5.28E-05	0.116978463	0.239695622	-1.436304292	0.871104296	0.716151363	-0.338575766	0.32047912	0.201433865	0.450867207	0.285367286	0.001545097	0.000637799	0.874135775	0.986363369	Bacteria.Firmicutes.Clostridia.Clostridiales.Lachnospiraceae..Eubacterium..eligens.group	PRMT6
162055	ENSG00000198898	rs12706121	0.611989732	0.398442811	0.646101848	0.800577753	0.124422551	-0.214463934	-0.147103273	0.100016744	0.244128554	0.252334568	0.31889022	0.394357112	0.543137388	0.260981863	0.874135775	0.996667855	Bacteria.Firmicutes.Clostridia.Clostridiales.Lachnospiraceae..Eubacterium..eligens.group	CAPZA2
162056	ENSG00000198912	rs61770363	0.761683359	0.851066296	0.774246464	0.664960802	0.059572454	-0.082452602	-0.08119429	-0.230807208	0.195621853	0.43742376	0.281921095	0.530556226	0.588736972	0.412602215	0.874135775	0.996667855	Bacteria.Firmicutes.Clostridia.Clostridiales.Lachnospiraceae..Eubacterium..eligens.group	C1orf174
162057	ENSG00000198919	rs13059124	0.534987932	0.553206926	0.971385516	0.484362706	-0.157079016	0.16528892	0.011229391	0.259581594	0.251858681	0.277325587	0.311867478	0.369108007	0.513501115	0.318876493	0.885178499	0.990876598	Bacteria.Firmicutes.Clostridia.Clostridiales.Lachnospiraceae..Eubacterium..eligens.group	DZIP3
162058	ENSG00000198920	rs1157900	0.026766942	0.009200487	0.805916178	0.636880731	-0.707245989	0.572269694	0.113154892	-0.145164217	0.312176172	0.213256924	0.458698308	0.306086518	0.128185894	0.025327642	0.874135775	0.996667855	Bacteria.Firmicutes.Clostridia.Clostridiales.Lachnospiraceae..Eubacterium..eligens.group	KIAA0753
162059	ENSG00000198933	rs4267364	0.644392149	0.258393378	0.878665593	0.323040712	0.150712398	-0.254693169	-0.069929059	0.317897029	0.325025049	0.223408809	0.456295222	0.319275327	0.549787831	0.198232422	0.878514177	0.986363369	Bacteria.Firmicutes.Clostridia.Clostridiales.Lachnospiraceae..Eubacterium..eligens.group	TBKBP1
162060	ENSG00000198948	rs1480542	0.028403531	0.006768841	0.583984836	0.859005497	-0.548707597	0.604214621	0.182835078	-0.061256682	0.244861906	0.216094559	0.332258122	0.343490563	0.132433873	0.02050353	0.874135775	0.996667855	Bacteria.Firmicutes.Clostridia.Clostridiales.Lachnospiraceae..Eubacterium..eligens.group	MFAP3L
162061	ENSG00000198951	rs133339	0.785875966	0.845204888	0.891389687	0.997500016	-0.06999986	0.043873503	-0.052165867	0.001070819	0.256618942	0.223833408	0.380567495	0.34046538	0.59471527	0.410627955	0.878514177	0.998581386	Bacteria.Firmicutes.Clostridia.Clostridiales.Lachnospiraceae..Eubacterium..eligens.group	NAGA
162062	ENSG00000198961	rs2431253	0.089853775	0.032827271	0.094974015	0.068940258	0.545255199	-0.471705016	-0.751586708	0.602217985	0.316741894	0.216375906	0.4436677	0.325703083	0.242623189	0.057183971	0.869169024	0.957537868	Bacteria.Firmicutes.Clostridia.Clostridiales.Lachnospiraceae..Eubacterium..eligens.group	PJA2
162063	ENSG00000198964	rs113917774	0.932493327	0.491269316	0.676286358	0.199557675	-0.017853678	-0.179258359	-0.126173616	0.475716727	0.209964108	0.258986643	0.300843688	0.367121866	0.634549815	0.296987109	0.874135775	0.970122865	Bacteria.Firmicutes.Clostridia.Clostridiales.Lachnospiraceae..Eubacterium..eligens.group	SGMS1
162064	ENSG00000203546	rs11156676	0.212324059	0.17378896	0.725475683	0.469246345	0.223700613	-0.587545905	-0.090059813	-0.409346146	0.177625712	0.427313771	0.255381239	0.562362063	0.352989791	0.155957212	0.874135775	0.990876598	Bacteria.Firmicutes.Clostridia.Clostridiales.Lachnospiraceae..Eubacterium..eligens.group
162065	ENSG00000203666	rs59260431	2.09E-07	2.73E-11	0.46548221	0.552057679	1.027246994	-1.103389072	-0.176933524	0.119760122	0.177263189	0.138053187	0.24101797	0.20035423	3.66E-05	4.23E-09	0.874135775	0.991937362	Bacteria.Firmicutes.Clostridia.Clostridiales.Lachnospiraceae..Eubacterium..eligens.group	EFCAB2
162066	ENSG00000203667	rs28585425	0.439204375	0.054617509	0.465976978	0.790541007	-0.160824595	0.466977403	-0.210946142	-0.091389273	0.20664972	0.238657586	0.287669992	0.342682582	0.479433672	0.077611429	0.874135775	0.996667855	Bacteria.Firmicutes.Clostridia.Clostridiales.Lachnospiraceae..Eubacterium..eligens.group	COX20
162067	ENSG00000203697	rs77609743	0.693583251	0.282643592	0.285273991	0.676673694	0.074801009	0.457848833	-0.300640492	-0.220463545	0.18902207	0.422666197	0.279071876	0.526333593	0.567083641	0.211134751	0.874135775	0.996667855	Bacteria.Firmicutes.Clostridia.Clostridiales.Lachnospiraceae..Eubacterium..eligens.group	CAPN8
162068	ENSG00000203705	rs12130072	0.412905916	0.58646094	0.809337005	0.506281929	-0.179029055	0.202838158	0.070479506	0.39877868	0.217267572	0.371055019	0.290936081	0.596719106	0.466690474	0.330038286	0.874135775	0.990876598	Bacteria.Firmicutes.Clostridia.Clostridiales.Lachnospiraceae..Eubacterium..eligens.group	TATDN3
162069	ENSG00000203778	rs6906094	0.63509941	0.410299433	0.646641172	0.349879315	-0.09995368	0.187639027	-0.131318398	0.321553796	0.209646773	0.226444396	0.285138868	0.341531511	0.548994681	0.265580252	0.874135775	0.986363369	Bacteria.Firmicutes.Clostridia.Clostridiales.Lachnospiraceae..Eubacterium..eligens.group	FAM229B
162070	ENSG00000203780	rs4282913	0.175640293	0.172250724	0.079143294	0.347794963	0.286547322	-0.364013412	-0.533697193	0.32525799	0.209311324	0.263782271	0.299283123	0.343965078	0.331198551	0.155720726	0.869169024	0.986363369	Bacteria.Firmicutes.Clostridia.Clostridiales.Lachnospiraceae..Eubacterium..eligens.group	FANK1
162071	ENSG00000203791	rs12218394	0.184236345	0.073797839	0.883654512	0.974792669	0.423891389	-0.389460805	0.059642356	-0.009295711	0.315895842	0.214373519	0.405991567	0.293073736	0.335505173	0.09481529	0.878514177	0.996667855	Bacteria.Firmicutes.Clostridia.Clostridiales.Lachnospiraceae..Eubacterium..eligens.group	EEF1AKMT2
162072	ENSG00000203797	rs9384742	0.002389342	0.000226499	0.692330576	0.861125223	-0.845983145	0.791519283	-0.137986179	-0.04634376	0.267807596	0.202857933	0.347193489	0.263877017	0.031063746	0.001847016	0.874135775	0.996667855	Bacteria.Firmicutes.Clostridia.Clostridiales.Lachnospiraceae..Eubacterium..eligens.group	DDO
162073	ENSG00000203857	rs45609334	0.23437703	0.243064047	0.26361844	0.255722998	-0.390098164	0.259825342	0.548430759	-0.362836441	0.325045197	0.220582462	0.486418165	0.316469786	0.368934708	0.190622641	0.874135775	0.986363369	Bacteria.Firmicutes.Clostridia.Clostridiales.Lachnospiraceae..Eubacterium..eligens.group	HSD3B1
162074	ENSG00000203859	rs2211257	0.26020214	0.634660199	0.894103022	0.172991486	-0.169997851	0.189820652	0.029712999	0.705201262	0.149689543	0.397620129	0.222355355	0.511919045	0.386638065	0.34584448	0.878514177	0.969448039	Bacteria.Firmicutes.Clostridia.Clostridiales.Lachnospiraceae..Eubacterium..eligens.group	HSD3B2
162075	ENSG00000203872	rs1739886	0.03646061	0.008743308	0.271395929	0.178518556	0.447075742	-0.428717104	-0.344983058	0.321907546	0.209383428	0.158644556	0.31103716	0.236730447	0.150572039	0.02455163	0.874135775	0.969448039	Bacteria.Firmicutes.Clostridia.Clostridiales.Lachnospiraceae..Eubacterium..eligens.group	C6orf163
162076	ENSG00000203880	rs60461814	0.189033924	0.375152853	0.019715623	0.366520931	-0.181273629	-0.218580575	0.464423411	-0.344621516	0.136589245	0.244797431	0.194326045	0.37901278	0.338303571	0.251026923	0.869169024	0.986364663	Bacteria.Firmicutes.Clostridia.Clostridiales.Lachnospiraceae..Eubacterium..eligens.group	PCMTD2
162077	ENSG00000203896	rs953257609	0.115089289	0.024662272	0.337326642	0.281715128	0.210113649	-0.742239704	-0.183892398	0.465485627	0.131584798	0.322815395	0.190268022	0.428880614	0.27323223	0.048616328	0.874135775	0.986363369	Bacteria.Firmicutes.Clostridia.Clostridiales.Lachnospiraceae..Eubacterium..eligens.group	LIME1
162078	ENSG00000203943	rs6667517	0.62758642	0.996724527	0.021025971	0.016306421	0.078431905	0.001616172	-0.545851329	1.315796021	0.160917324	0.392199704	0.230892749	0.533768102	0.548710621	0.449834329	0.869169024	0.760362373	Bacteria.Firmicutes.Clostridia.Clostridiales.Lachnospiraceae..Eubacterium..eligens.group	SAMD13
162079	ENSG00000203985	rs34764952	0.102039158	0.013828584	0.757037477	0.412979955	-0.330787105	0.564123223	-0.089406937	-0.270338424	0.199495303	0.223042529	0.287795992	0.328131816	0.258401029	0.033063463	0.874135775	0.990876598	Bacteria.Firmicutes.Clostridia.Clostridiales.Lachnospiraceae..Eubacterium..eligens.group	LDLRAD1
162080	ENSG00000204070	rs760640	0.082385964	0.031947722	0.860593428	0.494442134	-0.590753579	0.488554769	0.082635323	-0.220992497	0.334923764	0.222928934	0.468704004	0.321642041	0.232739976	0.056648522	0.878514177	0.990876598	Bacteria.Firmicutes.Clostridia.Clostridiales.Lachnospiraceae..Eubacterium..eligens.group	SYS1
162081	ENSG00000204084	rs113555779	0.750982745	0.491963899	0.774393709	0.243025001	-0.060549125	-0.149493188	0.072273205	0.442597888	0.19000548	0.216330751	0.251113944	0.375718386	0.585784407	0.297111251	0.874135775	0.986363369	Bacteria.Firmicutes.Clostridia.Clostridiales.Lachnospiraceae..Eubacterium..eligens.group	INPP5B
162082	ENSG00000204128	rs6748332	0.578246571	0.129161713	0.269804081	0.886201607	-0.101951767	0.380566801	-0.289492025	0.04840649	0.182475231	0.24766145	0.260132612	0.336936591	0.530963085	0.132298033	0.874135775	0.996667855	Bacteria.Firmicutes.Clostridia.Clostridiales.Lachnospiraceae..Eubacterium..eligens.group	C2orf72
162083	ENSG00000204147	rs4245008	0.011013248	0.013178965	0.324646872	0.502310323	1.512556882	-0.854533503	-0.866645045	0.334020405	0.578171586	0.335408526	0.873318217	0.495166502	0.079127362	0.031983554	0.874135775	0.990876598	Bacteria.Firmicutes.Clostridia.Clostridiales.Lachnospiraceae..Eubacterium..eligens.group	ASAH2B
162084	ENSG00000204149	rs1395170838	0.038915937	0.001793281	0.410560363	0.077571961	0.307323957	-0.474682697	-0.165007561	0.373982094	0.145853839	0.145853839	0.199244168	0.208591193	0.155344375	0.007991684	0.874135775	0.957537868	Bacteria.Firmicutes.Clostridia.Clostridiales.Lachnospiraceae..Eubacterium..eligens.group	AGAP6
162085	ENSG00000204160	rs760093	0.174698456	0.897291432	0.15527448	0.834466089	-0.282247792	0.032903641	0.420729794	0.089571898	0.205714851	0.253921823	0.292662962	0.426929062	0.330829596	0.42466275	0.874135775	0.996667855	Bacteria.Firmicutes.Clostridia.Clostridiales.Lachnospiraceae..Eubacterium..eligens.group	ZDHHC18
162086	ENSG00000204161	rs12768927	0.567349248	0.150698727	0.565224215	0.93791929	0.118882614	-0.357465212	0.176994821	0.025791278	0.206807414	0.245857702	0.30621401	0.329884804	0.525942588	0.145386736	0.874135775	0.996667855	Bacteria.Firmicutes.Clostridia.Clostridiales.Lachnospiraceae..Eubacterium..eligens.group	TMEM273
162087	ENSG00000204172	rs3006337	0.000884672	2.90E-10	0.680298537	0.083323275	0.412232074	-1.245003994	-0.06496744	0.459224952	0.11835024	0.167809904	0.156968898	0.261167603	0.01586716	2.90E-08	0.874135775	0.957537868	Bacteria.Firmicutes.Clostridia.Clostridiales.Lachnospiraceae..Eubacterium..eligens.group	AGAP9
162088	ENSG00000204174	rs6602885	0.765835981	0.0496141	0.810219709	0.188150574	-0.058922634	0.748785725	-0.068775591	-0.67925544	0.197027897	0.374385671	0.285249345	0.51078199	0.589839013	0.073126324	0.874135775	0.969448039	Bacteria.Firmicutes.Clostridia.Clostridiales.Lachnospiraceae..Eubacterium..eligens.group	NPY4R
162089	ENSG00000204178	rs11538134	0.280631552	0.236621485	0.25053481	0.177902327	0.24285183	-0.255924028	0.401658412	-0.41156514	0.22324651	0.214281524	0.346483903	0.302229151	0.397705643	0.187851914	0.874135775	0.969448039	Bacteria.Firmicutes.Clostridia.Clostridiales.Lachnospiraceae..Eubacterium..eligens.group	MACO1
162090	ENSG00000204179	rs916204885	0.047797467	0.028854039	0.484069761	0.393165894	-0.477445482	0.477234075	0.272486563	-0.27003538	0.236744654	0.213592463	0.387197414	0.314170609	0.174772452	0.053391164	0.874135775	0.990876598	Bacteria.Firmicutes.Clostridia.Clostridiales.Lachnospiraceae..Eubacterium..eligens.group	PTPN20
162091	ENSG00000204186	rs61570189	0.674935867	0.314346872	0.04410809	0.477316345	-0.089757887	-0.222176631	0.549890541	-0.239452648	0.213071341	0.21913702	0.267936023	0.335040534	0.560672842	0.226654198	0.869169024	0.990876598	Bacteria.Firmicutes.Clostridia.Clostridiales.Lachnospiraceae..Eubacterium..eligens.group	ZDBF2
162092	ENSG00000204351	rs537160	0.018653572	0.017765802	0.300988464	0.337592058	-1.269226499	0.776568889	0.685831382	-0.387981874	0.526212651	0.319398965	0.657878518	0.401655514	0.104646635	0.038674853	0.874135775	0.986363369	Bacteria.Firmicutes.Clostridia.Clostridiales.Lachnospiraceae..Eubacterium..eligens.group	SKIC2
162093	ENSG00000204421	rs3130486	0.009194401	0.000443997	0.875391382	0.757653746	-0.495111823	0.860569234	0.040423258	0.095751957	0.184487055	0.232695818	0.256779638	0.30903009	0.071494681	0.00311046	0.878514177	0.996667855	Bacteria.Firmicutes.Clostridia.Clostridiales.Lachnospiraceae..Eubacterium..eligens.group	LY6G6C
162094	ENSG00000204463	rs3117583	0.50726596	0.377195911	0.810540993	0.621113859	-0.118995642	0.354811616	0.063422482	-0.246787728	0.178475316	0.39908294	0.263502064	0.496944287	0.503614107	0.251951194	0.874135775	0.996667855	Bacteria.Firmicutes.Clostridia.Clostridiales.Lachnospiraceae..Eubacterium..eligens.group	BAG6
162095	ENSG00000204516	rs2395040	0.022095522	0.026988239	0.031057764	0.067867254	-0.694225936	0.509891986	0.886870533	-0.586815706	0.296165001	0.22540395	0.402491688	0.316111626	0.114541612	0.051150641	0.869169024	0.957537868	Bacteria.Firmicutes.Clostridia.Clostridiales.Lachnospiraceae..Eubacterium..eligens.group	MICB
162096	ENSG00000204520	rs9266640	0.411869333	0.221663043	0.590138984	0.5387611	-0.155878026	0.313543708	-0.138354216	0.213656249	0.188750535	0.254134004	0.25560695	0.345772469	0.466162145	0.179904231	0.874135775	0.991937362	Bacteria.Firmicutes.Clostridia.Clostridiales.Lachnospiraceae..Eubacterium..eligens.group	MICA
162097	ENSG00000204525	rs112445341	0.929509611	0.941714344	0.468871491	0.483079337	-0.014941398	-0.020508465	-0.172071178	0.277774568	0.168258617	0.279428614	0.23619229	0.393815328	0.63426225	0.435990937	0.874135775	0.990876598	Bacteria.Firmicutes.Clostridia.Clostridiales.Lachnospiraceae..Eubacterium..eligens.group	HLA-C
162098	ENSG00000204540	rs3094216	0.001325754	0.00021541	0.296886925	0.969626948	0.483196524	-0.834734061	-0.222337285	-0.010651307	0.144093083	0.213116544	0.211457943	0.2786777	0.020750705	0.001797568	0.874135775	0.996667855	Bacteria.Firmicutes.Clostridia.Clostridiales.Lachnospiraceae..Eubacterium..eligens.group	PSORS1C1
162099	ENSG00000204592	rs2516670	0.441545315	0.733185809	0.809546182	0.999000455	-0.376224673	0.093501313	0.221550887	-0.000625408	0.485918838	0.273127272	0.91557625	0.497343056	0.480840396	0.377214281	0.874135775	0.99926502	Bacteria.Firmicutes.Clostridia.Clostridiales.Lachnospiraceae..Eubacterium..eligens.group	HLA-E
162100	ENSG00000204613	rs17188113	0.43551426	0.556047596	0.026274757	0.249841007	0.132598892	0.223818275	-0.543330276	0.620743106	0.169008913	0.378238789	0.239014763	0.534681965	0.477516379	0.319578478	0.869169024	0.986363369	Bacteria.Firmicutes.Clostridia.Clostridiales.Lachnospiraceae..Eubacterium..eligens.group	TRIM10
162101	ENSG00000204616	rs28400887	0.000495018	4.35E-06	0.096431627	0.694490691	0.529786712	-0.934694165	-0.355771141	0.103815483	0.144561344	0.186627893	0.210958945	0.263163335	0.010221432	9.14E-05	0.869169024	0.996667855	Bacteria.Firmicutes.Clostridia.Clostridiales.Lachnospiraceae..Eubacterium..eligens.group	TRIM31
162102	ENSG00000204632	rs1611185	9.24E-06	2.79E-12	0.882694633	0.010574307	-0.704334106	1.270792963	0.029617813	-0.545312508	0.146544301	0.148688118	0.199949576	0.207230078	0.000668113	1.19E-09	0.878514177	0.748543409	Bacteria.Firmicutes.Clostridia.Clostridiales.Lachnospiraceae..Eubacterium..eligens.group	HLA-G
162103	ENSG00000204634	rs6727200	0.000485984	0.00031484	0.140261673	0.140729022	2.137110452	-1.248997105	-1.167457853	0.65517654	0.582244746	0.328427344	0.782073088	0.43942462	0.010119925	0.002404822	0.874135775	0.966424572	Bacteria.Firmicutes.Clostridia.Clostridiales.Lachnospiraceae..Eubacterium..eligens.group	TBC1D8
162104	ENSG00000204642	rs7762253	0.80820376	0.367125262	0.560163751	0.700729088	0.065545277	-0.196636987	0.226595237	-0.120099528	0.268936932	0.216534843	0.38696745	0.311128747	0.600972347	0.247712333	0.874135775	0.996667855	Bacteria.Firmicutes.Clostridia.Clostridiales.Lachnospiraceae..Eubacterium..eligens.group	HLA-F
162105	ENSG00000204644	rs2747429	1.26E-05	2.53E-07	0.535890171	0.478638522	-0.643254375	1.196628572	0.121196965	0.208626111	0.136246933	0.20823127	0.194757198	0.292789821	0.000800481	8.96E-06	0.874135775	0.990876598	Bacteria.Firmicutes.Clostridia.Clostridiales.Lachnospiraceae..Eubacterium..eligens.group	ZFP57
162106	ENSG00000204681	rs1233376	0.453748106	0.549541724	0.902953435	0.433840764	-0.109946424	0.102990399	0.024488907	0.198735322	0.145887986	0.171211493	0.20007122	0.252380236	0.48454663	0.317913693	0.878514177	0.990876598	Bacteria.Firmicutes.Clostridia.Clostridiales.Lachnospiraceae..Eubacterium..eligens.group	GABBR1
162107	ENSG00000204713	rs929042	0.981582369	0.779079338	0.514539939	0.177182569	0.004861816	-0.096966192	-0.192316124	0.670084822	0.209807212	0.344256984	0.293469352	0.491243002	0.645103177	0.391808293	0.874135775	0.969448039	Bacteria.Firmicutes.Clostridia.Clostridiales.Lachnospiraceae..Eubacterium..eligens.group	TRIM27
162108	ENSG00000204740	rs7924250	0.368614479	0.671378355	0.186130872	0.488228756	-0.262998797	0.100565313	0.544529955	-0.228526498	0.290519259	0.235980493	0.407575859	0.32785503	0.445310496	0.358283875	0.874135775	0.990876598	Bacteria.Firmicutes.Clostridia.Clostridiales.Lachnospiraceae..Eubacterium..eligens.group	MALRD1
162109	ENSG00000204839	rs3793368	0.0416643	0.026217635	0.991083342	0.947424685	1.059584231	-0.673333568	-0.008710807	0.029005844	0.510065138	0.296087054	0.776501135	0.438204514	0.161477567	0.050431381	0.887466012	0.996667855	Bacteria.Firmicutes.Clostridia.Clostridiales.Lachnospiraceae..Eubacterium..eligens.group	MROH6
162110	ENSG00000204851	rs8106623	0.242369167	0.141763032	0.830551053	0.793931101	-0.216129949	0.41605948	0.05413627	0.092287782	0.183213363	0.279788062	0.251978883	0.351882451	0.373040736	0.141046915	0.875427066	0.996667855	Bacteria.Firmicutes.Clostridia.Clostridiales.Lachnospiraceae..Eubacterium..eligens.group	PNMA8B
162111	ENSG00000204889	rs9303300	0.900607406	0.75634547	0.095224053	0.010468425	0.031529152	-0.058427523	0.588725518	-0.736690766	0.251477787	0.187523013	0.347797885	0.279555707	0.627773577	0.383890851	0.869169024	0.748543409	Bacteria.Firmicutes.Clostridia.Clostridiales.Lachnospiraceae..Eubacterium..eligens.group	KRT40
162112	ENSG00000204920	rs403296	0.448148554	0.723523029	0.617355411	0.991800827	-0.137341797	0.138387013	0.12568021	-0.005098944	0.179989014	0.389530458	0.250371261	0.494307784	0.481842036	0.374534386	0.874135775	0.998374712	Bacteria.Firmicutes.Clostridia.Clostridiales.Lachnospiraceae..Eubacterium..eligens.group	ZNF155
162113	ENSG00000204930	rs10814288	0.034413382	0.013139608	0.914010427	0.097142717	0.352623485	-0.550490401	-0.025368479	-0.575463567	0.163255372	0.215972788	0.234035148	0.3419716	0.145370658	0.031983554	0.878514177	0.957537868	Bacteria.Firmicutes.Clostridia.Clostridiales.Lachnospiraceae..Eubacterium..eligens.group	FAM221B
162114	ENSG00000204936	rs4803617	0.016126784	0.008608725	0.687778429	0.661053308	-0.679619974	0.502604631	0.181843263	-0.12915343	0.275211081	0.185592337	0.450502655	0.293233275	0.097362281	0.024223342	0.874135775	0.996667855	Bacteria.Firmicutes.Clostridia.Clostridiales.Lachnospiraceae..Eubacterium..eligens.group	CD177
162115	ENSG00000204947	rs7787849	0.001306252	0.001440743	0.07319112	0.078586816	-1.811466905	0.989865746	1.240249577	-0.691372586	0.539420933	0.297586275	0.68120612	0.386966195	0.020750705	0.007218842	0.869169024	0.957537868	Bacteria.Firmicutes.Clostridia.Clostridiales.Lachnospiraceae..Eubacterium..eligens.group	ZNF425
162116	ENSG00000204954	rs2700505	0.196416117	0.016673428	0.733258864	0.640528218	0.271933984	-0.446471246	-0.102487735	0.126337278	0.208374574	0.181760635	0.299462885	0.269305613	0.342777129	0.037485106	0.874135775	0.996667855	Bacteria.Firmicutes.Clostridia.Clostridiales.Lachnospiraceae..Eubacterium..eligens.group	C12orf73
162117	ENSG00000204977	rs3116591	0.767301666	0.321206934	0.924305173	0.418915633	-0.053797782	0.356609861	0.023833564	-0.391151672	0.181059054	0.356791164	0.249890577	0.480886968	0.589952598	0.228599011	0.878514177	0.990876598	Bacteria.Firmicutes.Clostridia.Clostridiales.Lachnospiraceae..Eubacterium..eligens.group	TRIM13
162118	ENSG00000205060	rs12667905	0.688630231	0.794328242	0.452921474	0.816387281	-0.104828753	-0.061253041	0.282410497	0.089740733	0.260455987	0.234012235	0.374042553	0.38494992	0.566105716	0.395967832	0.874135775	0.996667855	Bacteria.Firmicutes.Clostridia.Clostridiales.Lachnospiraceae..Eubacterium..eligens.group	SLC35B4
162119	ENSG00000205084	rs3743602	0.756274262	0.128257414	0.844003557	0.259604958	0.060567074	-0.473293513	-0.055941645	0.519385182	0.194331202	0.307264609	0.283175745	0.456759999	0.58729964	0.13184776	0.876570079	0.986363369	Bacteria.Firmicutes.Clostridia.Clostridiales.Lachnospiraceae..Eubacterium..eligens.group	TMEM231
162120	ENSG00000205277	rs12534950	0.445834049	0.128423643	0.318344103	0.983700573	-0.316347172	0.410241448	-0.576051778	-0.007428596	0.412463337	0.26644892	0.572919516	0.362241823	0.48153649	0.131913988	0.874135775	0.998131156	Bacteria.Firmicutes.Clostridia.Clostridiales.Lachnospiraceae..Eubacterium..eligens.group	MUC12
162121	ENSG00000205336	rs3931940	0.96517716	0.874467637	0.59813759	0.582770654	-0.011849178	-0.040401122	0.188866041	-0.193302975	0.270382133	0.254734537	0.356592126	0.350147347	0.640917194	0.418553802	0.874135775	0.994730196	Bacteria.Firmicutes.Clostridia.Clostridiales.Lachnospiraceae..Eubacterium..eligens.group	ADGRG1
162122	ENSG00000205356	rs4729419	0.789023385	0.725784973	0.578172979	0.234264797	-0.055361409	0.084211286	0.15922276	-0.47104502	0.206058984	0.239077608	0.284924651	0.392398148	0.594973832	0.374889736	0.874135775	0.986363369	Bacteria.Firmicutes.Clostridia.Clostridiales.Lachnospiraceae..Eubacterium..eligens.group	TECPR1
162123	ENSG00000205413	rs78138595	0.366967571	0.250240479	0.069585583	0.009697436	0.141556481	-0.372562609	-0.402689876	1.291307716	0.155829085	0.321183264	0.218308865	0.484746937	0.44420167	0.193811921	0.869169024	0.748543409	Bacteria.Firmicutes.Clostridia.Clostridiales.Lachnospiraceae..Eubacterium..eligens.group	SAMD9
162124	ENSG00000205436	rs744153	0.059026901	0.000906048	0.560923162	0.036600203	-0.371375869	0.936942588	0.158900297	-0.77984934	0.193303999	0.269579474	0.271889109	0.365515861	0.195999803	0.005158588	0.874135775	0.84245364	Bacteria.Firmicutes.Clostridia.Clostridiales.Lachnospiraceae..Eubacterium..eligens.group	EXOC3L4
162125	ENSG00000205482	rs371327783	0.72675931	0.147236271	0.634376359	0.386501683	-0.057087945	0.470430795	-0.107849958	0.413814671	0.162676615	0.320764906	0.225725375	0.474690893	0.577175204	0.143885579	0.874135775	0.990876598	Bacteria.Firmicutes.Clostridia.Clostridiales.Lachnospiraceae..Eubacterium..eligens.group	SPDYE18
162126	ENSG00000205571	rs71576934	0.132553872	0.149686426	0.717807623	0.658249499	0.861329234	-0.495797909	0.352976322	-0.257024597	0.565574232	0.340141344	0.972540567	0.57843966	0.296908864	0.145113734	0.874135775	0.996667855	Bacteria.Firmicutes.Clostridia.Clostridiales.Lachnospiraceae..Eubacterium..eligens.group	SMN2
162127	ENSG00000205572	rs152153	0.02869658	0.029493787	0.839426891	0.88001884	-0.742126853	0.990371347	0.095721617	0.09713831	0.331809524	0.44508046	0.470544379	0.641044445	0.132573368	0.05393013	0.876570079	0.996667855	Bacteria.Firmicutes.Clostridia.Clostridiales.Lachnospiraceae..Eubacterium..eligens.group	SERF1B
162128	ENSG00000205581	rs74618095	0.677829439	0.905302852	0.916362024	0.359470876	0.07320709	-0.043668147	-0.027069046	-0.430077971	0.175439673	0.365658831	0.256772528	0.4660558	0.561395617	0.426063292	0.878514177	0.986363369	Bacteria.Firmicutes.Clostridia.Clostridiales.Lachnospiraceae..Eubacterium..eligens.group	HMGN1
162129	ENSG00000205609	rs2521330	0.204053372	0.016756916	0.979760301	0.676758986	-0.264283197	0.720260941	0.007780124	-0.190201514	0.206022632	0.29345637	0.305513153	0.454213345	0.34712295	0.037485106	0.88733351	0.996667855	Bacteria.Firmicutes.Clostridia.Clostridiales.Lachnospiraceae..Eubacterium..eligens.group	EIF3CL
162130	ENSG00000205629	rs277889	0.351055821	0.491088631	0.062568253	0.27151506	0.184229191	-0.200891245	-0.491082109	0.445543974	0.196156732	0.29011972	0.259242117	0.401803788	0.435701276	0.296983343	0.869169024	0.986363369	Bacteria.Firmicutes.Clostridia.Clostridiales.Lachnospiraceae..Eubacterium..eligens.group	LCMT1
162131	ENSG00000205659	rs4903201	0.818703563	0.978855266	0.244956278	0.241767633	-0.078189469	0.006402997	0.590947672	-0.40709285	0.339764123	0.240671186	0.503731671	0.344647432	0.602608312	0.445789459	0.874135775	0.986363369	Bacteria.Firmicutes.Clostridia.Clostridiales.Lachnospiraceae..Eubacterium..eligens.group	LIN52
162132	ENSG00000205670	rs11702479	0.037093468	0.035351988	0.188708384	0.649878606	0.6176255	-0.745922105	-0.493833264	0.207138835	0.290265411	0.3471911	0.371824734	0.454240284	0.15201452	0.059350789	0.874135775	0.996667855	Bacteria.Firmicutes.Clostridia.Clostridiales.Lachnospiraceae..Eubacterium..eligens.group	SMIM11
162133	ENSG00000205726	rs62227749	0.923881639	0.724556745	0.376557127	0.330803802	-0.020986232	-0.08272286	0.254401945	-0.316151961	0.21880872	0.233759556	0.285759643	0.322697425	0.632578864	0.374682309	0.874135775	0.986363369	Bacteria.Firmicutes.Clostridia.Clostridiales.Lachnospiraceae..Eubacterium..eligens.group	ITSN1
162134	ENSG00000205809	rs2617165	0.321751759	0.001765533	0.096832821	0.957926294	-0.146268685	1.117807712	-0.35541631	0.025827696	0.146509147	0.342921991	0.21100764	0.487712569	0.418215704	0.007951235	0.869169024	0.996667855	Bacteria.Firmicutes.Clostridia.Clostridiales.Lachnospiraceae..Eubacterium..eligens.group	KLRC2
162135	ENSG00000206053	rs61739874	0.435961435	0.056675223	0.538138911	0.064609457	-0.148250871	0.654476536	0.171064013	-0.781884947	0.189143776	0.33738808	0.276418016	0.416034929	0.477551907	0.079539535	0.874135775	0.957537868	Bacteria.Firmicutes.Clostridia.Clostridiales.Lachnospiraceae..Eubacterium..eligens.group	JPT2
162136	ENSG00000206075	rs7244879	0.00470071	0.003544152	0.08087885	0.09704525	1.158039423	-0.748012248	-0.874372395	0.549269458	0.395741616	0.247303119	0.493219822	0.326308469	0.048074145	0.012891906	0.869169024	0.957537868	Bacteria.Firmicutes.Clostridia.Clostridiales.Lachnospiraceae..Eubacterium..eligens.group	SERPINB5
162137	ENSG00000206077	rs905192	0.526608116	0.373649544	0.557098376	0.725841721	-0.311639888	0.268059412	-0.359373908	0.137359727	0.489562795	0.299261868	0.608942736	0.390051337	0.511249356	0.250328561	0.874135775	0.996667855	Bacteria.Firmicutes.Clostridia.Clostridiales.Lachnospiraceae..Eubacterium..eligens.group	ZDHHC11B
162138	ENSG00000206418	rs321664	0.194883143	0.424765342	0.079229817	0.195265753	-0.276684022	0.175989313	0.548075531	-0.397673741	0.211279166	0.219121139	0.307436853	0.303931971	0.341675126	0.271018756	0.869169024	0.970122865	Bacteria.Firmicutes.Clostridia.Clostridiales.Lachnospiraceae..Eubacterium..eligens.group	RAB12
162139	ENSG00000206503	rs2735093	0.025749142	0.004025477	0.427214225	0.25419659	-0.447529675	0.620270836	0.218767544	-0.347853218	0.196152116	0.208106672	0.273836068	0.302418508	0.125508189	0.014100409	0.874135775	0.986363369	Bacteria.Firmicutes.Clostridia.Clostridiales.Lachnospiraceae..Eubacterium..eligens.group	HLA-A
162140	ENSG00000206530	rs3732806	0.154888155	0.269963851	0.149607807	0.694578747	0.204903075	-0.177113185	-0.26593902	0.101851697	0.142396823	0.159204488	0.182411245	0.258263784	0.314226035	0.205258964	0.874135775	0.996667855	Bacteria.Firmicutes.Clostridia.Clostridiales.Lachnospiraceae..Eubacterium..eligens.group	CFAP44
162141	ENSG00000206535	rs2316701	0.148828842	0.033518047	0.32367473	0.443468021	0.419043376	-0.428348782	0.379556601	-0.206240549	0.286868892	0.19728843	0.381705786	0.267503145	0.30912898	0.057609777	0.874135775	0.990876598	Bacteria.Firmicutes.Clostridia.Clostridiales.Lachnospiraceae..Eubacterium..eligens.group	LNP1
162142	ENSG00000212127	rs11054078	0.065089157	0.010435583	0.40536378	0.604069396	-0.316352314	0.411049061	-0.196691193	0.110126884	0.168638172	0.155912954	0.234870061	0.211351914	0.204370332	0.027844963	0.874135775	0.996667855	Bacteria.Firmicutes.Clostridia.Clostridiales.Lachnospiraceae..Eubacterium..eligens.group	TAS2R14
162143	ENSG00000212916	rs12409898	0.00071053	0.013618482	0.328957152	0.81439214	-0.794216302	0.448247351	0.334090269	0.057851853	0.223575545	0.176814989	0.339698094	0.245442681	0.013430006	0.032745079	0.874135775	0.996667855	Bacteria.Firmicutes.Clostridia.Clostridiales.Lachnospiraceae..Eubacterium..eligens.group	MAP10
162144	ENSG00000213066	rs6934043	0.633777155	0.257770077	0.667988413	0.857227303	-0.112531946	0.216074693	-0.13447354	-0.053731512	0.235108059	0.189283473	0.312119303	0.297500519	0.548994681	0.197932641	0.874135775	0.996667855	Bacteria.Firmicutes.Clostridia.Clostridiales.Lachnospiraceae..Eubacterium..eligens.group	CEP43
162145	ENSG00000213079	rs10080423	0.660561274	0.168374686	0.589472793	0.88755923	0.090451723	-0.355538498	0.172872781	0.051583319	0.205045925	0.255281199	0.318806632	0.363414539	0.554990999	0.154270078	0.874135775	0.996667855	Bacteria.Firmicutes.Clostridia.Clostridiales.Lachnospiraceae..Eubacterium..eligens.group	SCAF8
162146	ENSG00000213096	rs74587675	0.153203601	0.001197754	0.814496147	0.168566825	-0.227924826	0.952775962	0.053391613	-0.594138183	0.157739053	0.281369429	0.226649049	0.426794221	0.313608216	0.006355228	0.874135775	0.969448039	Bacteria.Firmicutes.Clostridia.Clostridiales.Lachnospiraceae..Eubacterium..eligens.group	ZNF254
162147	ENSG00000213123	rs2270769	0.065580326	0.01466244	0.817637126	0.289510685	-0.361081124	0.656052985	0.074734515	-0.361314375	0.19284263	0.261734075	0.32281739	0.338379604	0.204755799	0.034451416	0.874135775	0.986363369	Bacteria.Firmicutes.Clostridia.Clostridiales.Lachnospiraceae..Eubacterium..eligens.group	DYNLT2B
162148	ENSG00000213171	rs2293088	0.432353272	0.442582173	0.008877726	0.002050629	0.170190051	-0.162241905	-0.801127484	0.948851261	0.215428675	0.210024759	0.297074076	0.295587422	0.47618592	0.278945875	0.869169024	0.687071141	Bacteria.Firmicutes.Clostridia.Clostridiales.Lachnospiraceae..Eubacterium..eligens.group	LINGO4
162149	ENSG00000213199	rs2853792	0.175067275	0.071875669	0.524831019	0.574693795	0.389327606	-0.325806826	-0.239068336	0.14515794	0.284005624	0.178106831	0.373944682	0.257391172	0.331034619	0.093403084	0.874135775	0.994730196	Bacteria.Firmicutes.Clostridia.Clostridiales.Lachnospiraceae..Eubacterium..eligens.group	ASIC3
162150	ENSG00000213213	rs2784038	0.102228357	0.039709585	0.187258813	0.731760473	0.342521516	-0.52375895	-0.367373476	0.128752901	0.206688593	0.249610584	0.27569005	0.374021112	0.258401029	0.063833697	0.874135775	0.996667855	Bacteria.Firmicutes.Clostridia.Clostridiales.Lachnospiraceae..Eubacterium..eligens.group	CCDC183
162151	ENSG00000213214	rs714443	0.001087285	0.001396071	0.89282194	0.91817116	0.975275113	-0.776044456	-0.050253607	0.03096401	0.285389906	0.232587298	0.371547185	0.300237508	0.018051738	0.007073247	0.878514177	0.996667855	Bacteria.Firmicutes.Clostridia.Clostridiales.Lachnospiraceae..Eubacterium..eligens.group	ARHGEF35
162152	ENSG00000213398	rs1109166	0.64388122	0.396856478	0.486524887	0.632500333	-0.070896927	0.186801021	-0.159127559	0.142317767	0.152659675	0.219045278	0.227397046	0.296221285	0.549787831	0.260243203	0.874135775	0.996667855	Bacteria.Firmicutes.Clostridia.Clostridiales.Lachnospiraceae..Eubacterium..eligens.group	LCAT
162153	ENSG00000213462	rs12538650	3.23E-13	2.55E-15	0.039788487	0.159848186	-1.058683763	1.256898494	0.38874469	-0.246400787	0.116685904	0.122376118	0.185342344	0.173325325	7.93E-10	4.35E-12	0.869169024	0.969448039	Bacteria.Firmicutes.Clostridia.Clostridiales.Lachnospiraceae..Eubacterium..eligens.group	ERV3-1
162154	ENSG00000213463	rs7143690	0.591973732	0.655742594	0.413085764	0.340913091	-0.219086641	0.107699755	-0.50936541	0.351780289	0.406769305	0.240492621	0.61839914	0.366708469	0.536413973	0.353837226	0.874135775	0.986363369	Bacteria.Firmicutes.Clostridia.Clostridiales.Lachnospiraceae..Eubacterium..eligens.group	SYNJ2BP
162155	ENSG00000213512	rs4233337	0.001387308	0.000139916	0.503972749	0.835846184	-0.881504394	0.808823871	0.230860725	-0.056531228	0.264032468	0.199998363	0.34357782	0.271745595	0.021347811	0.001294493	0.874135775	0.996667855	Bacteria.Firmicutes.Clostridia.Clostridiales.Lachnospiraceae..Eubacterium..eligens.group	GBP7
162156	ENSG00000213523	rs250427	0.721745498	0.653682651	0.503597133	0.746867664	-0.136021801	0.107491895	-0.352711735	0.111606841	0.380319598	0.238499638	0.524458675	0.344331715	0.575238479	0.353173227	0.874135775	0.996667855	Bacteria.Firmicutes.Clostridia.Clostridiales.Lachnospiraceae..Eubacterium..eligens.group	SRA1
162157	ENSG00000213533	rs11714793	0.12564775	0.078102844	0.358145029	0.765908652	-0.28791085	0.51870906	0.24345463	-0.121497124	0.185611068	0.289843301	0.263089115	0.40639702	0.286385648	0.09819713	0.874135775	0.996667855	Bacteria.Firmicutes.Clostridia.Clostridiales.Lachnospiraceae..Eubacterium..eligens.group	STIMATE
162158	ENSG00000213593	rs71460549	0.638719482	0.056862884	0.520089936	0.077586358	-0.088638816	0.670572046	-0.174720998	-0.80575361	0.187926349	0.345954872	0.270186878	0.449437183	0.549012137	0.079671541	0.874135775	0.957537868	Bacteria.Firmicutes.Clostridia.Clostridiales.Lachnospiraceae..Eubacterium..eligens.group	TMX2
162159	ENSG00000213626	rs9309678	0.164430656	0.297546558	0.024904297	0.034616448	-0.287063758	0.287549613	0.62652634	-0.778687157	0.204178349	0.273856109	0.272964874	0.360931285	0.322791597	0.2175818	0.869169024	0.84245364	Bacteria.Firmicutes.Clostridia.Clostridiales.Lachnospiraceae..Eubacterium..eligens.group	LBH
162160	ENSG00000213639	rs7475	0.224438467	0.29872605	0.089843601	0.263841143	0.313349244	-0.217488681	-0.602358001	0.339459242	0.255521583	0.207642036	0.34990191	0.301217425	0.361630308	0.217976145	0.869169024	0.986363369	Bacteria.Firmicutes.Clostridia.Clostridiales.Lachnospiraceae..Eubacterium..eligens.group	PPP1CB
162161	ENSG00000213672	rs6792510	0.019373973	0.003588339	0.081781175	0.012934173	-0.867495685	0.709865672	0.892789794	-0.862524474	0.361923364	0.235023666	0.505138517	0.337591772	0.106262012	0.013019453	0.869169024	0.751574927	Bacteria.Firmicutes.Clostridia.Clostridiales.Lachnospiraceae..Eubacterium..eligens.group	NCKIPSD
162162	ENSG00000213676	rs8111	0.103890865	0.062287306	0.54184939	0.213944399	-0.339873927	0.462517306	0.171703447	-0.415821989	0.206103585	0.243894129	0.280010631	0.331361483	0.260617764	0.085048825	0.874135775	0.973931144	Bacteria.Firmicutes.Clostridia.Clostridiales.Lachnospiraceae..Eubacterium..eligens.group	ATF6B
162163	ENSG00000213759	rs6817499	0.321031503	0.370567814	0.487811889	0.790735642	0.280274742	-0.181359774	-0.271859154	0.073944304	0.280314831	0.201161693	0.389647214	0.277533317	0.417814043	0.249048033	0.874135775	0.996667855	Bacteria.Firmicutes.Clostridia.Clostridiales.Lachnospiraceae..Eubacterium..eligens.group	UGT2B11
162164	ENSG00000213809	rs11053772	0.063502926	0.053335454	0.304899007	0.450102253	-0.322924946	0.353308852	0.247995198	-0.190048855	0.171093837	0.179576287	0.239835055	0.250142631	0.202692981	0.076556473	0.874135775	0.990876598	Bacteria.Firmicutes.Clostridia.Clostridiales.Lachnospiraceae..Eubacterium..eligens.group	KLRK1
162165	ENSG00000213822	rs8101777	0.006344678	1.39E-08	0.790484063	0.163045585	-0.370142682	1.316539721	0.04862208	-0.4098618	0.131282188	0.203400734	0.182267573	0.290549362	0.058609134	7.87E-07	0.874135775	0.969448039	Bacteria.Firmicutes.Clostridia.Clostridiales.Lachnospiraceae..Eubacterium..eligens.group	CEACAM18
162166	ENSG00000213889	rs1573606	0.007080283	0.000385546	0.461663741	0.072162971	0.76640049	-0.808327024	-0.326774651	0.57574829	0.275709058	0.216046696	0.441329541	0.315066637	0.062150852	0.002853642	0.874135775	0.957537868	Bacteria.Firmicutes.Clostridia.Clostridiales.Lachnospiraceae..Eubacterium..eligens.group	PPM1N
162167	ENSG00000213892	rs2965167	0.200701992	0.015184639	0.945935157	0.456464242	-0.301212188	0.467740915	-0.023229585	-0.210150342	0.233052018	0.1876247	0.341256728	0.280540667	0.345926841	0.035189913	0.878514177	0.990876598	Bacteria.Firmicutes.Clostridia.Clostridiales.Lachnospiraceae..Eubacterium..eligens.group	CEACAM16
162168	ENSG00000213918	rs710891	0.352230996	0.07632344	0.978626539	0.773962535	0.167198337	-0.326702891	0.006367049	0.069804647	0.178461058	0.181433705	0.236758315	0.242061076	0.435701276	0.096458599	0.88733351	0.996667855	Bacteria.Firmicutes.Clostridia.Clostridiales.Lachnospiraceae..Eubacterium..eligens.group	DNASE1
162169	ENSG00000213930	rs7047869	0.145549409	0.141541893	0.20221168	0.335028393	-0.645463047	0.388612731	-1.073916221	0.446603611	0.438246078	0.261183434	0.83372626	0.459879576	0.305415393	0.1409917	0.874135775	0.986363369	Bacteria.Firmicutes.Clostridia.Clostridiales.Lachnospiraceae..Eubacterium..eligens.group	GALT
162170	ENSG00000213949	rs2648731	0.549179374	0.057231866	0.507427273	0.844504804	0.118186842	-0.524069389	0.193543661	0.076918471	0.196295409	0.270785916	0.290396648	0.390631912	0.518396539	0.080122582	0.874135775	0.996667855	Bacteria.Firmicutes.Clostridia.Clostridiales.Lachnospiraceae..Eubacterium..eligens.group	ITGA1
162171	ENSG00000213965	rs1061686	0.28532657	0.336570894	0.912309723	0.205319771	0.195400492	-0.345082628	-0.028182706	-0.600882438	0.181401998	0.356484814	0.254934795	0.469747657	0.400169441	0.234436897	0.878514177	0.970579193	Bacteria.Firmicutes.Clostridia.Clostridiales.Lachnospiraceae..Eubacterium..eligens.group	NUDT19
162172	ENSG00000213967	rs7250219	0.16048304	6.76E-07	0.377625337	0.249024053	-0.198857424	1.381690754	-0.178790046	-0.44200179	0.140097832	0.251435116	0.201280609	0.38005865	0.318820131	2.05E-05	0.874135775	0.986363369	Bacteria.Firmicutes.Clostridia.Clostridiales.Lachnospiraceae..Eubacterium..eligens.group	ZNF726
162173	ENSG00000213988	rs1654260	0.898990741	0.190423968	0.039534017	0.194325903	0.018836832	0.272393963	-0.445413379	0.357481204	0.147825733	0.205901998	0.212078407	0.272631797	0.627683785	0.165139864	0.869169024	0.970122865	Bacteria.Firmicutes.Clostridia.Clostridiales.Lachnospiraceae..Eubacterium..eligens.group	ZNF90
162174	ENSG00000213999	rs3761081	0.801215938	0.832855938	0.601957968	0.699496069	0.04897368	-0.053591798	-0.134613584	0.176102319	0.193732431	0.252938247	0.256842372	0.454239777	0.599127689	0.40830212	0.874135775	0.996667855	Bacteria.Firmicutes.Clostridia.Clostridiales.Lachnospiraceae..Eubacterium..eligens.group	MEF2B
162175	ENSG00000214022	rs35840727	0.749441279	0.611728365	0.497090753	0.423106046	-0.069170261	0.125663441	-0.199883425	0.270601555	0.215676603	0.246381962	0.292718801	0.335711087	0.584978975	0.339101267	0.874135775	0.990876598	Bacteria.Firmicutes.Clostridia.Clostridiales.Lachnospiraceae..Eubacterium..eligens.group	REPIN1
162176	ENSG00000214026	rs112873218	0.046500935	0.030757902	0.076378483	0.706415054	0.356089935	-0.764027661	-0.444020913	0.172270241	0.175504877	0.346099804	0.246633277	0.455368945	0.171821464	0.055643917	0.869169024	0.996667855	Bacteria.Firmicutes.Clostridia.Clostridiales.Lachnospiraceae..Eubacterium..eligens.group	MRPL23
162177	ENSG00000214078	rs6060491	2.02E-06	2.56E-06	0.090351179	0.133156371	-3.100874827	1.661445674	1.370329736	-0.665149723	0.59503125	0.322701004	0.79729182	0.437448181	0.000193572	6.03E-05	0.869169024	0.962291669	Bacteria.Firmicutes.Clostridia.Clostridiales.Lachnospiraceae..Eubacterium..eligens.group	CPNE1
162178	ENSG00000214087	rs7503637	0.060196788	0.005206195	0.367549296	0.732540871	0.287900107	-0.857067809	-0.185928535	-0.142535873	0.150562281	0.296547716	0.20492521	0.415317645	0.197482616	0.017109655	0.874135775	0.996667855	Bacteria.Firmicutes.Clostridia.Clostridiales.Lachnospiraceae..Eubacterium..eligens.group	ARL16
162179	ENSG00000214193	rs2282431	0.69982667	0.61477122	0.266552593	0.110905573	-0.080442149	0.150725183	-0.32671912	0.63110152	0.207733632	0.298068702	0.291577833	0.390578548	0.568410424	0.339902571	0.874135775	0.957537868	Bacteria.Firmicutes.Clostridia.Clostridiales.Lachnospiraceae..Eubacterium..eligens.group	SH3D21
162180	ENSG00000214194	rs2462665	0.41705651	0.631706805	0.10832537	0.058547722	-0.200595786	0.106716765	0.528253387	-0.624728049	0.245627235	0.221603347	0.324513378	0.324543195	0.469223378	0.345008157	0.869169024	0.957293267	Bacteria.Firmicutes.Clostridia.Clostridiales.Lachnospiraceae..Eubacterium..eligens.group	SMIM30
162181	ENSG00000214253	rs3213663	0.419581493	0.700391583	0.174394592	0.531162048	0.138811368	-0.117815249	-0.337028129	-0.291004146	0.170902228	0.304849443	0.245465644	0.46224116	0.470773023	0.367493214	0.874135775	0.990876598	Bacteria.Firmicutes.Clostridia.Clostridiales.Lachnospiraceae..Eubacterium..eligens.group	FIS1
162182	ENSG00000214290	rs3087967	0.000195103	7.94E-06	0.417439915	0.188909052	-1.237078929	0.927221008	0.415182087	-0.408185953	0.313485541	0.191287949	0.508806452	0.307479166	0.00522948	0.000148583	0.874135775	0.969448039	Bacteria.Firmicutes.Clostridia.Clostridiales.Lachnospiraceae..Eubacterium..eligens.group	POU2AF3
162183	ENSG00000214309	rs999885	0.627132904	0.993941619	0.846432909	0.307712907	0.160065015	-0.002031399	0.090058749	-0.376992251	0.327969407	0.266519765	0.463182913	0.366731812	0.548710621	0.449294571	0.876570079	0.986363369	Bacteria.Firmicutes.Clostridia.Clostridiales.Lachnospiraceae..Eubacterium..eligens.group	MBLAC1
162184	ENSG00000214491	rs5753201	0.014657721	0.021680908	0.90911435	0.970874957	-0.893208722	0.496108182	0.062023667	-0.011852595	0.356330225	0.210955932	0.541244113	0.323402414	0.09316469	0.044683587	0.878514177	0.996667855	Bacteria.Firmicutes.Clostridia.Clostridiales.Lachnospiraceae..Eubacterium..eligens.group	SEC14L6
162185	ENSG00000214753	rs693486	0.101245841	0.067218157	0.400982624	0.968606279	0.289558473	-0.399941693	-0.21855642	0.01207999	0.17421777	0.214922275	0.258546691	0.305776558	0.2570036	0.089748464	0.874135775	0.996667855	Bacteria.Firmicutes.Clostridia.Clostridiales.Lachnospiraceae..Eubacterium..eligens.group	HNRNPUL2
162186	ENSG00000214814	rs4871427	0.202416216	0.102654799	0.782253296	0.954967027	0.288294511	-0.381283968	0.097344084	-0.018315942	0.223917861	0.230370863	0.350772481	0.323115397	0.347067188	0.115197827	0.874135775	0.996667855	Bacteria.Firmicutes.Clostridia.Clostridiales.Lachnospiraceae..Eubacterium..eligens.group	FER1L6
162187	ENSG00000214842	rs12471615	0.384299538	0.089250361	0.845890301	0.943837001	0.157630191	-0.310491177	0.052545401	-0.019361423	0.179978302	0.18001942	0.269283475	0.273788207	0.45457126	0.105937338	0.876570079	0.996667855	Bacteria.Firmicutes.Clostridia.Clostridiales.Lachnospiraceae..Eubacterium..eligens.group	RAD51AP2
162188	ENSG00000214860	rs611215	0.003960716	0.004566747	0.11685036	0.274301791	0.935244677	-0.851768997	-0.698800326	0.481101116	0.313190364	0.290070506	0.439786651	0.436421871	0.043308314	0.015513078	0.874135775	0.986363369	Bacteria.Firmicutes.Clostridia.Clostridiales.Lachnospiraceae..Eubacterium..eligens.group	EVPLL
162189	ENSG00000214941	rs10491104	0.020426428	0.014135144	0.457939369	0.689501631	0.593750008	-0.493666744	-0.260356656	0.106320832	0.249923788	0.195841258	0.348709828	0.264946422	0.109782935	0.033560752	0.874135775	0.996667855	Bacteria.Firmicutes.Clostridia.Clostridiales.Lachnospiraceae..Eubacterium..eligens.group	ZSWIM7
162190	ENSG00000214960	rs2528468	0.738302646	0.713782298	0.429023981	0.741803665	0.058714346	0.116266265	-0.202972847	-0.152318849	0.174998948	0.315630545	0.25506771	0.460382324	0.580920546	0.371991211	0.874135775	0.996667855	Bacteria.Firmicutes.Clostridia.Clostridiales.Lachnospiraceae..Eubacterium..eligens.group	CRPPA
162191	ENSG00000215012	rs11704083	0.166926969	0.010659471	0.785005481	0.526783794	0.332039849	-0.501218144	0.095752514	0.193799535	0.237586243	0.190692104	0.349570321	0.304574278	0.3247585	0.02806845	0.874135775	0.990876598	Bacteria.Firmicutes.Clostridia.Clostridiales.Lachnospiraceae..Eubacterium..eligens.group	RTL10
162192	ENSG00000215114	rs7958	0.720399987	0.150983896	0.66059165	0.167445309	0.071412938	-0.342042422	-0.122718875	0.489715856	0.198668332	0.235417107	0.278219256	0.350843355	0.574953204	0.145466898	0.874135775	0.969448039	Bacteria.Firmicutes.Clostridia.Clostridiales.Lachnospiraceae..Eubacterium..eligens.group	UBXN2B
162193	ENSG00000215126	rs200274680	0.82009472	0.164635356	0.181509388	0.71039372	-0.043791045	-0.360009922	0.362004254	-0.169764358	0.191787375	0.256188438	0.268077602	0.45521469	0.602608312	0.152319636	0.874135775	0.996667855	Bacteria.Firmicutes.Clostridia.Clostridiales.Lachnospiraceae..Eubacterium..eligens.group	ZNG1F
162194	ENSG00000215187	rs870978	0.258277408	0.149975801	0.876922848	0.89572801	0.393490259	-0.348028344	0.084232729	-0.046503231	0.345072352	0.238936642	0.541783122	0.35345997	0.385507507	0.145146297	0.878514177	0.996667855	Bacteria.Firmicutes.Clostridia.Clostridiales.Lachnospiraceae..Eubacterium..eligens.group	FAM166B
162195	ENSG00000215784	rs199490464	0.863901404	0.922387002	0.499716565	0.493122131	-0.039103682	0.030735764	0.22581839	-0.328901319	0.227241632	0.314269538	0.332734094	0.477231614	0.617441304	0.431027137	0.874135775	0.990876598	Bacteria.Firmicutes.Clostridia.Clostridiales.Lachnospiraceae..Eubacterium..eligens.group	FAM72D
162196	ENSG00000215788	rs1536593	0.142311795	0.146844176	0.155249599	0.942524333	0.226431192	-0.399292567	-0.31181237	0.030538727	0.152481682	0.271990908	0.216885875	0.421965804	0.303199613	0.143584832	0.874135775	0.996667855	Bacteria.Firmicutes.Clostridia.Clostridiales.Lachnospiraceae..Eubacterium..eligens.group	TNFRSF25
162197	ENSG00000215845	rs6695707	0.087321841	0.415304194	0.011104212	0.53304879	0.259715579	-0.344288186	-0.574936291	0.310860907	0.149650051	0.419987132	0.220029513	0.496066001	0.239470622	0.267093295	0.869169024	0.990876598	Bacteria.Firmicutes.Clostridia.Clostridiales.Lachnospiraceae..Eubacterium..eligens.group	TSTD1
162198	ENSG00000215910	rs4846029	0.125986835	0.060618887	0.629260098	0.599245046	0.546134395	-0.539471909	-0.203052959	0.184681122	0.352404531	0.28260243	0.41863876	0.349750763	0.28664131	0.083423588	0.874135775	0.996667855	Bacteria.Firmicutes.Clostridia.Clostridiales.Lachnospiraceae..Eubacterium..eligens.group	C1orf167
162199	ENSG00000215915	rs3766165	0.407334985	0.031979543	0.770499104	0.219558159	0.130253234	-0.674902569	-0.065013748	0.607110802	0.156194205	0.308019126	0.221947353	0.489811974	0.464726427	0.056648522	0.874135775	0.982310192	Bacteria.Firmicutes.Clostridia.Clostridiales.Lachnospiraceae..Eubacterium..eligens.group	ATAD3C
162200	ENSG00000216937	rs4609551	0.939205125	0.155965142	0.450531698	0.395936565	-0.013331762	-0.394972909	0.180460468	-0.349651376	0.174134634	0.275212755	0.237748648	0.409203473	0.636523629	0.148501377	0.874135775	0.990876598	Bacteria.Firmicutes.Clostridia.Clostridiales.Lachnospiraceae..Eubacterium..eligens.group	CCDC7
162201	ENSG00000217442	rs5770887	0.015331789	0.002826116	0.210768738	0.434435905	0.427888301	-0.951813642	-0.298559077	0.359591339	0.171897697	0.306819906	0.236250344	0.457250824	0.095066149	0.011120825	0.874135775	0.990876598	Bacteria.Firmicutes.Clostridia.Clostridiales.Lachnospiraceae..Eubacterium..eligens.group	SYCE3
162202	ENSG00000217930	rs2289303	0.054896748	0.035717868	0.049532258	0.078099388	0.223278737	-0.64807132	-0.327194726	0.667907835	0.114246147	0.302266894	0.163533734	0.373207885	0.188462115	0.059788159	0.869169024	0.957537868	Bacteria.Firmicutes.Clostridia.Clostridiales.Lachnospiraceae..Eubacterium..eligens.group	PAM16
162203	ENSG00000219073	rs112962027	0.5839042	0.163857154	0.098537112	0.645285302	0.102137276	0.525017771	-0.42272636	-0.228889634	0.185569685	0.372911674	0.252274974	0.494958483	0.533130103	0.152111118	0.869169024	0.996667855	Bacteria.Firmicutes.Clostridia.Clostridiales.Lachnospiraceae..Eubacterium..eligens.group	CELA3B
162204	ENSG00000219481	rs3851916	0.637863235	0.242817034	0.566483494	0.512678964	-0.079102234	0.368583532	-0.130854233	0.296800457	0.167279742	0.312748583	0.227124262	0.450905891	0.549012137	0.190622641	0.874135775	0.990876598	Bacteria.Firmicutes.Clostridia.Clostridiales.Lachnospiraceae..Eubacterium..eligens.group	NBPF1
162205	ENSG00000221823	rs2902065	0.883553375	0.68788153	0.895476485	0.824541049	0.058662146	-0.104768957	0.068651139	0.079610309	0.398969815	0.259647625	0.520537886	0.357652438	0.624207122	0.363163247	0.878514177	0.996667855	Bacteria.Firmicutes.Clostridia.Clostridiales.Lachnospiraceae..Eubacterium..eligens.group	PPP3R1
162206	ENSG00000221838	rs2272338	0.639640744	0.560130768	0.35555165	0.238863695	0.145224505	-0.128772124	0.452272721	-0.401556678	0.308744645	0.219891737	0.486102532	0.337845384	0.549012137	0.321166206	0.874135775	0.986363369	Bacteria.Firmicutes.Clostridia.Clostridiales.Lachnospiraceae..Eubacterium..eligens.group	AP4M1
162207	ENSG00000221916	rs2232003	0.130885711	0.071035549	0.947799825	0.705345934	-0.59909266	0.450655093	-0.047341116	-0.155995145	0.391656782	0.245609223	0.720351292	0.4107775	0.294926777	0.093021428	0.878514177	0.996667855	Bacteria.Firmicutes.Clostridia.Clostridiales.Lachnospiraceae..Eubacterium..eligens.group	C19orf73
162208	ENSG00000221923	rs8104808	0.000177252	3.44E-05	0.647124066	0.48903633	-0.629861149	0.685127189	-0.104384953	0.147201778	0.158471522	0.15412901	0.226990151	0.211576806	0.005086714	0.000454095	0.874135775	0.990876598	Bacteria.Firmicutes.Clostridia.Clostridiales.Lachnospiraceae..Eubacterium..eligens.group	ZNF880
162209	ENSG00000221926	rs7222483	0.192674238	0.218641614	0.720284275	0.775856846	-0.290426883	0.26373872	0.114675788	0.101408465	0.220662786	0.212354532	0.318886199	0.354709974	0.340602595	0.178430516	0.874135775	0.996667855	Bacteria.Firmicutes.Clostridia.Clostridiales.Lachnospiraceae..Eubacterium..eligens.group	TRIM16
162210	ENSG00000221947	rs1838393	0.000140055	4.83E-05	0.098515005	0.157617968	-1.023530796	0.840631899	0.568976514	-0.390657112	0.253107218	0.193265158	0.339531501	0.27330963	0.004588526	0.000592015	0.869169024	0.969448039	Bacteria.Firmicutes.Clostridia.Clostridiales.Lachnospiraceae..Eubacterium..eligens.group	XKR9
162211	ENSG00000221957	rs111971300	0.008086221	0.020532444	0.559246438	0.842101613	-0.715564572	0.667982592	0.255619777	-0.088762489	0.261997753	0.281416372	0.435512595	0.443829725	0.067126078	0.042940476	0.874135775	0.996667855	Bacteria.Firmicutes.Clostridia.Clostridiales.Lachnospiraceae..Eubacterium..eligens.group	KIR2DS4
162212	ENSG00000221988	rs9296009	0.275632683	0.004217256	0.969713662	0.321429891	0.153331292	-0.70624265	-0.007711253	0.313991485	0.139481325	0.23824838	0.202332909	0.314296986	0.396951789	0.014562423	0.884375779	0.986363369	Bacteria.Firmicutes.Clostridia.Clostridiales.Lachnospiraceae..Eubacterium..eligens.group	PPT2
162213	ENSG00000223496	rs4985407	1.26E-05	2.95E-08	0.011820022	0.001139962	0.958766274	-1.047073649	-0.714653408	0.767020172	0.203043653	0.166579582	0.276000573	0.225452159	0.000800481	1.40E-06	0.869169024	0.687071141	Bacteria.Firmicutes.Clostridia.Clostridiales.Lachnospiraceae..Eubacterium..eligens.group	EXOSC6
162214	ENSG00000223501	rs465658	0.630112661	0.406487324	0.610387526	0.907893843	0.086475922	-0.228091495	-0.130429772	-0.042713079	0.178734465	0.273021405	0.254765302	0.367770689	0.548942494	0.264359744	0.874135775	0.996667855	Bacteria.Firmicutes.Clostridia.Clostridiales.Lachnospiraceae..Eubacterium..eligens.group	VPS52
162215	ENSG00000223547	rs11670621	0.623332782	0.505600709	0.592401336	0.40175797	-0.13578564	0.163889381	0.207881078	-0.269889161	0.275176156	0.244844872	0.386411344	0.319801038	0.54792902	0.302105485	0.874135775	0.990876598	Bacteria.Firmicutes.Clostridia.Clostridiales.Lachnospiraceae..Eubacterium..eligens.group	ZNF844
162216	ENSG00000223572	rs2259174	0.013102688	0.002568976	0.006464343	0.016616619	0.448231613	-0.973116946	-0.706401774	1.156654257	0.175779313	0.310453466	0.251146692	0.470622641	0.087726684	0.010512772	0.869169024	0.765377667	Bacteria.Firmicutes.Clostridia.Clostridiales.Lachnospiraceae..Eubacterium..eligens.group	CKMT1A
162217	ENSG00000224877	rs111889635	0.181187566	0.238974264	0.188691039	0.882291649	0.240114123	-0.342444641	-0.330011677	-0.061903749	0.177680595	0.288180663	0.248467722	0.416470189	0.332743551	0.188954706	0.874135775	0.996667855	Bacteria.Firmicutes.Clostridia.Clostridiales.Lachnospiraceae..Eubacterium..eligens.group	NDUFAF8
162218	ENSG00000225190	rs576687444	0.998722309	0.864607122	0.587946382	0.397676505	0.000307902	-0.055998264	-0.140947567	0.364862383	0.191549874	0.327133687	0.258866529	0.428590302	0.650353655	0.416237559	0.874135775	0.990876598	Bacteria.Firmicutes.Clostridia.Clostridiales.Lachnospiraceae..Eubacterium..eligens.group	PLEKHM1
162219	ENSG00000225973	rs11630409	0.264884955	0.037130991	0.286280638	0.269876005	0.198284055	-0.988641435	-0.277819221	0.66603187	0.176334902	0.464726885	0.258431947	0.598575633	0.389043999	0.060896145	0.874135775	0.986363369	Bacteria.Firmicutes.Clostridia.Clostridiales.Lachnospiraceae..Eubacterium..eligens.group	PIGBOS1
162220	ENSG00000226124	rs796364	0.134112147	0.07161809	0.797984983	0.922030424	-0.708332618	0.507334944	-0.159483881	-0.035616962	0.467015285	0.277083979	0.620580892	0.362508292	0.297751016	0.093357226	0.874135775	0.996667855	Bacteria.Firmicutes.Clostridia.Clostridiales.Lachnospiraceae..Eubacterium..eligens.group	FTCDNL1
162221	ENSG00000226314	rs4713147	0.097715644	0.005472741	0.707305104	0.805947736	-0.26759916	0.902347157	-0.085209864	0.101042366	0.159299973	0.314143784	0.225957679	0.409665513	0.253275471	0.017578413	0.874135775	0.996667855	Bacteria.Firmicutes.Clostridia.Clostridiales.Lachnospiraceae..Eubacterium..eligens.group	ZKSCAN8P1
162222	ENSG00000226690	rs10224286	0.402397904	0.137790459	0.387942382	0.725168837	0.326753578	-0.354999028	0.469314102	-0.118801384	0.38771131	0.236304327	0.540000495	0.336490924	0.462255722	0.139044775	0.874135775	0.996667855	Bacteria.Firmicutes.Clostridia.Clostridiales.Lachnospiraceae..Eubacterium..eligens.group
162223	ENSG00000226742	rs35095763	0.034185855	0.050042887	0.224540918	0.827677928	0.552202681	-0.397022276	-0.461504167	0.064488635	0.255320816	0.198891044	0.3764191	0.295080076	0.144829095	0.073567231	0.874135775	0.996667855	Bacteria.Firmicutes.Clostridia.Clostridiales.Lachnospiraceae..Eubacterium..eligens.group	HSBP1L1
162224	ENSG00000226979	rs9267350	0.829281867	0.303647987	0.417406601	0.039223275	0.044843523	-0.228198959	-0.246855202	0.637725559	0.207149217	0.220115424	0.30249978	0.303151066	0.605736233	0.220647861	0.874135775	0.869826656	Bacteria.Firmicutes.Clostridia.Clostridiales.Lachnospiraceae..Eubacterium..eligens.group	LTA
162225	ENSG00000227124	rs11128479	0.850815419	0.692285465	0.498165181	0.392671509	0.046314508	-0.10505501	0.21673104	-0.285301791	0.245287405	0.264292945	0.318188163	0.331583681	0.612294263	0.365091984	0.874135775	0.990876598	Bacteria.Firmicutes.Clostridia.Clostridiales.Lachnospiraceae..Eubacterium..eligens.group	ZNF717
162226	ENSG00000227345	rs1286989075	0.360752268	0.263203384	0.675421197	0.789271186	-0.215292791	0.267388857	0.135679799	-0.091725581	0.233930104	0.236946411	0.322594368	0.341820351	0.440573594	0.201016641	0.874135775	0.996667855	Bacteria.Firmicutes.Clostridia.Clostridiales.Lachnospiraceae..Eubacterium..eligens.group	PARG
162227	ENSG00000228049	rs368279784	0.069229275	0.030594456	0.261176679	0.376322349	-0.317757561	0.760170119	0.302363295	-0.415880691	0.1720391	0.344003078	0.266792397	0.466911213	0.210270639	0.055500275	0.874135775	0.990745515	Bacteria.Firmicutes.Clostridia.Clostridiales.Lachnospiraceae..Eubacterium..eligens.group	POLR2J2
162228	ENSG00000228300	rs57581977	0.867327229	0.726535818	0.593845259	0.159415428	0.028734449	0.170411254	0.141727282	-0.807464365	0.171338006	0.485186535	0.264477471	0.567395928	0.618630212	0.375053487	0.874135775	0.969448039	Bacteria.Firmicutes.Clostridia.Clostridiales.Lachnospiraceae..Eubacterium..eligens.group	FAM174C
162229	ENSG00000228486	rs11894651	0.073391651	0.016888983	0.57611193	0.336025824	0.319100019	-0.271341745	-0.148531793	0.165559736	0.175390787	0.11069223	0.264355475	0.170835969	0.217797901	0.037485106	0.874135775	0.986363369	Bacteria.Firmicutes.Clostridia.Clostridiales.Lachnospiraceae..Eubacterium..eligens.group	C2orf92
162230	ENSG00000228570	rs12411705	0.016054562	0.005899856	0.389207574	0.428593445	1.182114204	-0.816524958	0.544579503	-0.300908035	0.478354835	0.286947173	0.628285029	0.377784688	0.097164985	0.0182612	0.874135775	0.990876598	Bacteria.Firmicutes.Clostridia.Clostridiales.Lachnospiraceae..Eubacterium..eligens.group	NUTM2E
162231	ENSG00000228672	rs11748963	0.458348456	0.481463124	0.790692501	0.811258339	0.153645476	-0.188254335	-0.07826366	0.087130415	0.205973883	0.265911139	0.293683026	0.36340474	0.486455626	0.293560911	0.874135775	0.996667855	Bacteria.Firmicutes.Clostridia.Clostridiales.Lachnospiraceae..Eubacterium..eligens.group	PROB1
162232	ENSG00000228696	rs144462017	1.37E-06	3.36E-07	0.363140078	0.440241811	1.73019809	-1.10966106	-0.481112705	0.242549196	0.325709907	0.19557338	0.5253846	0.312371733	0.000158066	1.15E-05	0.874135775	0.990876598	Bacteria.Firmicutes.Clostridia.Clostridiales.Lachnospiraceae..Eubacterium..eligens.group	ARL17B
162233	ENSG00000229314	rs1766098	0.10330325	0.192542146	0.238462535	0.958053643	-0.296134322	0.491819212	0.307360361	0.030500337	0.179267844	0.37356583	0.258371159	0.577697769	0.259895595	0.165716737	0.874135775	0.996667855	Bacteria.Firmicutes.Clostridia.Clostridiales.Lachnospiraceae..Eubacterium..eligens.group	ORM1
162234	ENSG00000229637	rs3110599	0.053420514	0.054263947	0.074832136	0.903029586	0.313630138	-0.752762987	-0.41880123	0.057260503	0.159467281	0.384134612	0.23136843	0.468180199	0.186985669	0.077277379	0.869169024	0.996667855	Bacteria.Firmicutes.Clostridia.Clostridiales.Lachnospiraceae..Eubacterium..eligens.group	PRAC2
162235	ENSG00000229676	rs144069879	0.043563756	0.032674821	0.816866915	0.914291705	0.336479964	-0.841198449	-0.059790049	0.050567591	0.163515214	0.385517231	0.257158295	0.468044889	0.164432076	0.057065311	0.874135775	0.996667855	Bacteria.Firmicutes.Clostridia.Clostridiales.Lachnospiraceae..Eubacterium..eligens.group	ZNF492
162236	ENSG00000229833	rs794084	1.27E-05	8.61E-06	0.000666398	0.005339196	1.33141194	-0.923706446	-1.392421648	0.757422054	0.282077449	0.19142365	0.389768276	0.262884928	0.000800481	0.000157915	0.745105402	0.720219422	Bacteria.Firmicutes.Clostridia.Clostridiales.Lachnospiraceae..Eubacterium..eligens.group	PET100
162237	ENSG00000230561	rs248726	5.14E-05	1.08E-06	0.674911804	0.481998803	-0.956069397	1.109598604	0.120759364	-0.183361641	0.220693319	0.206496435	0.286641513	0.259318115	0.002250462	3.12E-05	0.874135775	0.990876598	Bacteria.Firmicutes.Clostridia.Clostridiales.Lachnospiraceae..Eubacterium..eligens.group	CCDC192
162238	ENSG00000231500	rs463302	0.907091554	0.59623963	0.585802916	0.280377964	0.020514698	0.137864339	-0.140365402	-0.412591655	0.175104559	0.258950745	0.256320917	0.379081622	0.628681418	0.333848008	0.874135775	0.986363369	Bacteria.Firmicutes.Clostridia.Clostridiales.Lachnospiraceae..Eubacterium..eligens.group	RPS18
162239	ENSG00000231887	rs1386934954	0.660880429	0.01510176	0.417011446	0.964172976	0.063640854	-0.572173124	0.165228316	-0.015048468	0.144413152	0.229319564	0.202300506	0.333754592	0.554990999	0.03512248	0.874135775	0.996667855	Bacteria.Firmicutes.Clostridia.Clostridiales.Lachnospiraceae..Eubacterium..eligens.group	PRH1
162240	ENSG00000231925	rs3106189	0.417856245	0.092483504	0.571743406	0.917066168	0.197871852	-0.357569705	0.222537288	-0.034662147	0.242710338	0.209446626	0.39156741	0.331601566	0.469775161	0.108542577	0.874135775	0.996667855	Bacteria.Firmicutes.Clostridia.Clostridiales.Lachnospiraceae..Eubacterium..eligens.group	TAPBP
162241	ENSG00000232070	rs4982408	0.138822944	0.079254981	0.635135737	0.37207556	-0.713235132	0.494647994	0.344338692	-0.37737351	0.476029235	0.277491085	0.722307182	0.419906922	0.302220588	0.098770324	0.874135775	0.988543498	Bacteria.Firmicutes.Clostridia.Clostridiales.Lachnospiraceae..Eubacterium..eligens.group	TMEM253
162242	ENSG00000232434	rs12555238	0.133947425	0.169050488	0.316108655	0.689145219	0.544803817	-0.355046305	-0.489203187	0.138014547	0.359043411	0.255338499	0.48428377	0.343509126	0.297751016	0.15447357	0.874135775	0.996667855	Bacteria.Firmicutes.Clostridia.Clostridiales.Lachnospiraceae..Eubacterium..eligens.group	AJM1
162243	ENSG00000232629	rs9274501	9.97E-05	5.62E-05	0.142114098	0.242847015	-0.93993732	0.753469691	0.495524124	-0.309205577	0.226893966	0.174941181	0.333524255	0.262382379	0.003501246	0.00066434	0.874135775	0.986363369	Bacteria.Firmicutes.Clostridia.Clostridiales.Lachnospiraceae..Eubacterium..eligens.group	HLA-DQB2
162244	ENSG00000232653	rs62000954	0.000786942	0.001499974	0.072347848	0.173450693	0.76462264	-0.474899921	-0.55857818	0.270920577	0.217210184	0.14333714	0.305873844	0.196879611	0.014538796	0.007358766	0.869169024	0.969448039	Bacteria.Firmicutes.Clostridia.Clostridiales.Lachnospiraceae..Eubacterium..eligens.group	GOLGA8N
162245	ENSG00000234127	rs17194607	0.825464898	0.271180416	0.759607311	0.359099204	0.044605179	-0.311737061	-0.085909157	0.355456578	0.201469131	0.280935	0.279590866	0.384892267	0.604524662	0.205759359	0.874135775	0.986363369	Bacteria.Firmicutes.Clostridia.Clostridiales.Lachnospiraceae..Eubacterium..eligens.group	TRIM26
162246	ENSG00000234284	rs1969025	5.91E-05	7.56E-07	0.83983061	0.24709349	1.1689637	-0.894188846	-0.090114522	0.308604863	0.272319847	0.163578963	0.444113558	0.264264338	0.002381173	2.26E-05	0.876570079	0.986363369	Bacteria.Firmicutes.Clostridia.Clostridiales.Lachnospiraceae..Eubacterium..eligens.group	ZNF879
162247	ENSG00000234444	rs111430221	0.471354127	0.233097925	0.442318023	0.150794913	-0.118294862	0.242416827	-0.175693398	0.400056677	0.163290756	0.201433498	0.227305711	0.275217138	0.49055612	0.185949324	0.874135775	0.969448039	Bacteria.Firmicutes.Clostridia.Clostridiales.Lachnospiraceae..Eubacterium..eligens.group	ZNF736
162248	ENSG00000234545	rs12154498	0.906831755	0.9958726	0.586067467	0.488724829	-0.065668201	-0.001599405	-0.468126504	0.326591709	0.558944972	0.30801714	0.855449787	0.469080887	0.628681418	0.44980912	0.874135775	0.990876598	Bacteria.Firmicutes.Clostridia.Clostridiales.Lachnospiraceae..Eubacterium..eligens.group	FAM133B
162249	ENSG00000234602	rs334881	0.69699438	0.537942898	0.930095607	0.906243925	0.070163103	-0.175634579	0.021552336	-0.051108374	0.17940646	0.283666257	0.244745928	0.432276496	0.568229006	0.313495763	0.878514177	0.996667855	Bacteria.Firmicutes.Clostridia.Clostridiales.Lachnospiraceae..Eubacterium..eligens.group	MCIDAS
162250	ENSG00000234719	rs393329	1.00E-08	3.42E-10	0.856909172	0.616929607	1.353745246	-1.035757494	-0.049570873	-0.096522004	0.206571039	0.140363911	0.273846902	0.192051445	2.73E-06	3.06E-08	0.878514177	0.996667855	Bacteria.Firmicutes.Clostridia.Clostridiales.Lachnospiraceae..Eubacterium..eligens.group	NPIPB2
162251	ENSG00000234745	rs9266075	0.39005475	0.576607848	0.408884208	0.285257049	-0.190928795	0.110597762	0.270130845	-0.336967282	0.220672024	0.19709759	0.325007462	0.312781405	0.455938161	0.326218789	0.874135775	0.986363369	Bacteria.Firmicutes.Clostridia.Clostridiales.Lachnospiraceae..Eubacterium..eligens.group	HLA-B
162252	ENSG00000234828	rs1505478	0.857395434	0.276896811	0.599999419	0.06140203	-0.033712843	0.26157307	0.145133661	-0.66283866	0.186883714	0.238578786	0.275425379	0.348310176	0.61484811	0.20848173	0.874135775	0.957537868	Bacteria.Firmicutes.Clostridia.Clostridiales.Lachnospiraceae..Eubacterium..eligens.group	IQCM
162253	ENSG00000235098	rs1781133	0.557312873	0.060763065	0.85952767	0.145502139	0.093614797	-0.632392395	-0.040313277	0.759434764	0.15871257	0.331469258	0.226901947	0.515567241	0.521553075	0.083543974	0.878514177	0.969448039	Bacteria.Firmicutes.Clostridia.Clostridiales.Lachnospiraceae..Eubacterium..eligens.group	ANKRD65
162254	ENSG00000235162	rs4964353	0.038606875	0.017200138	0.105637523	0.6448738	0.359740663	-0.551057836	-0.420028595	0.143577268	0.170450971	0.225462207	0.256020823	0.310089285	0.155260438	0.037928463	0.869169024	0.996667855	Bacteria.Firmicutes.Clostridia.Clostridiales.Lachnospiraceae..Eubacterium..eligens.group	C12orf75
162255	ENSG00000237289	rs2920780	0.083093769	0.11798805	0.024168308	0.118486714	0.324011876	-0.575142007	-0.597154159	0.756069443	0.184129743	0.36310875	0.25878212	0.4779946	0.233344612	0.125297961	0.869169024	0.957537868	Bacteria.Firmicutes.Clostridia.Clostridiales.Lachnospiraceae..Eubacterium..eligens.group	CKMT1B
162256	ENSG00000237489	rs58744229	0.868986115	0.425246996	0.079301358	0.32880255	-0.02507147	0.197686107	-0.380120557	0.342913471	0.151407272	0.246392838	0.213276406	0.348557152	0.619633565	0.271018756	0.869169024	0.986363369	Bacteria.Firmicutes.Clostridia.Clostridiales.Lachnospiraceae..Eubacterium..eligens.group	C10orf143
162257	ENSG00000237541	rs2856666	0.001681456	0.000244165	0.559351113	0.643588955	-0.889121295	0.703217322	-0.206666032	0.11036409	0.271427124	0.181269215	0.352201649	0.237433113	0.02444341	0.001942321	0.874135775	0.996667855	Bacteria.Firmicutes.Clostridia.Clostridiales.Lachnospiraceae..Eubacterium..eligens.group	HLA-DQA2
162258	ENSG00000237765	rs6815254	0.492493592	0.165808869	0.896195912	0.964926697	0.126784872	-0.265097887	-0.032898957	-0.01199193	0.183695142	0.18917978	0.251190881	0.27168418	0.498412898	0.152959131	0.878514177	0.996667855	Bacteria.Firmicutes.Clostridia.Clostridiales.Lachnospiraceae..Eubacterium..eligens.group	FAM200B
162259	ENSG00000238083	rs199913382	0.019485329	1.06E-05	0.34310498	0.719376997	-0.339423831	1.038127884	-0.182857871	0.105390041	0.141744612	0.217710881	0.191491147	0.292074636	0.106606273	0.000177481	0.874135775	0.996667855	Bacteria.Firmicutes.Clostridia.Clostridiales.Lachnospiraceae..Eubacterium..eligens.group	LRRC37A2
162260	ENSG00000239704	rs236814	0.028318891	0.008061226	0.722572802	0.626435062	0.360904081	-0.425291825	0.089995918	-0.118258237	0.160964864	0.155652068	0.252413955	0.241817401	0.132290262	0.023378336	0.874135775	0.996667855	Bacteria.Firmicutes.Clostridia.Clostridiales.Lachnospiraceae..Eubacterium..eligens.group	CDRT4
162261	ENSG00000239789	rs4948093	0.283755898	0.180013158	0.708539099	0.33498104	-0.394268686	0.320978208	0.215187169	-0.351892218	0.364821105	0.236870935	0.57316388	0.362316992	0.39963785	0.159221524	0.874135775	0.986363369	Bacteria.Firmicutes.Clostridia.Clostridiales.Lachnospiraceae..Eubacterium..eligens.group	MRPS17
162262	ENSG00000239920	rs7936093	2.15E-05	1.03E-06	0.322116462	0.735417888	-0.700257796	0.886469217	0.218448086	-0.085277482	0.153019296	0.164543759	0.218973419	0.251290968	0.001226518	3.01E-05	0.874135775	0.996667855	Bacteria.Firmicutes.Clostridia.Clostridiales.Lachnospiraceae..Eubacterium..eligens.group
162263	ENSG00000240065	rs9276816	0.00658638	0.010491036	0.188083126	0.352159989	-0.64694736	0.561195206	0.450590701	-0.295261897	0.230562513	0.213025106	0.338779772	0.315104387	0.059940502	0.027949119	0.874135775	0.986363369	Bacteria.Firmicutes.Clostridia.Clostridiales.Lachnospiraceae..Eubacterium..eligens.group	PSMB9
162264	ENSG00000240344	rs7559150	0.00019146	5.25E-08	0.702084735	0.93969058	0.628085498	-1.231347735	-0.085364055	-0.021531585	0.158936845	0.200469021	0.22220175	0.283506008	0.00522948	2.29E-06	0.874135775	0.996667855	Bacteria.Firmicutes.Clostridia.Clostridiales.Lachnospiraceae..Eubacterium..eligens.group	PPIL3
162265	ENSG00000240849	rs13040412	0.959616944	0.946093065	0.314940077	0.320326449	-0.009761418	-0.016079666	-0.270295161	0.315248773	0.192052067	0.236913107	0.266926765	0.314831368	0.639974579	0.437130409	0.874135775	0.986363369	Bacteria.Firmicutes.Clostridia.Clostridiales.Lachnospiraceae..Eubacterium..eligens.group	PEDS1
162266	ENSG00000240972	rs2000468	0.275923226	0.325713393	0.536495011	0.991397219	0.308614543	-0.224561321	-0.234919795	-0.003463766	0.280909764	0.226793529	0.37806607	0.320034054	0.396951789	0.230170376	0.874135775	0.998374712	Bacteria.Firmicutes.Clostridia.Clostridiales.Lachnospiraceae..Eubacterium..eligens.group	MIF
162267	ENSG00000241058	rs145219574	0.279013831	0.011079359	0.728506939	0.603013283	0.186830515	-0.607230768	0.081231903	-0.216975108	0.171165822	0.232313406	0.233030151	0.415196232	0.397705643	0.02868094	0.874135775	0.996667855	Bacteria.Firmicutes.Clostridia.Clostridiales.Lachnospiraceae..Eubacterium..eligens.group	NSUN6
162268	ENSG00000241186	rs1829538	0.012442521	0.013864465	0.808332135	0.66462588	1.430962467	-0.788943457	0.165058737	-0.167908356	0.556846253	0.312055121	0.677710559	0.385559639	0.084896732	0.03310276	0.874135775	0.996667855	Bacteria.Firmicutes.Clostridia.Clostridiales.Lachnospiraceae..Eubacterium..eligens.group	TDGF1
162269	ENSG00000241258	rs73138288	0.942223234	0.921506433	0.602280105	0.442092696	-0.012986111	-0.031179578	-0.133763822	0.359604208	0.178497524	0.315219314	0.255448014	0.465012132	0.636747583	0.430852188	0.874135775	0.990876598	Bacteria.Firmicutes.Clostridia.Clostridiales.Lachnospiraceae..Eubacterium..eligens.group	CRCP
162270	ENSG00000241468	rs45552237	0.574350443	0.111536301	0.345625462	0.558120525	-0.122545813	0.40522043	-0.286318667	-0.2203742	0.217100427	0.251235908	0.30141784	0.37438668	0.529330575	0.120555294	0.874135775	0.994121737	Bacteria.Firmicutes.Clostridia.Clostridiales.Lachnospiraceae..Eubacterium..eligens.group	ATP5MF
162271	ENSG00000241635	rs12996139	0.884797691	0.328366731	0.84450684	0.312878114	-0.029063709	-0.25011789	0.055926887	0.366014692	0.199817152	0.254003696	0.284029523	0.359904688	0.624247824	0.231181705	0.876570079	0.986363369	Bacteria.Firmicutes.Clostridia.Clostridiales.Lachnospiraceae..Eubacterium..eligens.group	UGT1A1
162272	ENSG00000241945	rs2283640	0.000361087	6.62E-08	0.374081017	0.106111745	0.637136928	-1.169192134	-0.209037199	0.493764014	0.169387945	0.192171851	0.233581502	0.301382317	0.007993312	2.72E-06	0.874135775	0.957537868	Bacteria.Firmicutes.Clostridia.Clostridiales.Lachnospiraceae..Eubacterium..eligens.group	PWP2
162273	ENSG00000242110	rs11742345	0.795607769	0.438412293	0.318934291	0.71515141	-0.087572265	0.188322914	-0.441998776	0.120767692	0.336706144	0.241563107	0.44013594	0.329500562	0.597479613	0.276918808	0.874135775	0.996667855	Bacteria.Firmicutes.Clostridia.Clostridiales.Lachnospiraceae..Eubacterium..eligens.group	AMACR
162274	ENSG00000242114	rs4820011	0.074687805	0.063883918	0.147319769	0.293099844	0.477677084	-0.382844293	-0.502064982	0.303409637	0.26376041	0.203140036	0.342406584	0.286290184	0.219581981	0.086655959	0.874135775	0.986363369	Bacteria.Firmicutes.Clostridia.Clostridiales.Lachnospiraceae..Eubacterium..eligens.group	MTFP1
162275	ENSG00000242173	rs3743879	0.018438354	0.002739814	0.366130793	0.517968682	-0.411670219	0.760836175	0.223684315	-0.222882694	0.170349944	0.24442834	0.245805322	0.34291317	0.103675963	0.010872125	0.874135775	0.990876598	Bacteria.Firmicutes.Clostridia.Clostridiales.Lachnospiraceae..Eubacterium..eligens.group	ARHGDIG
162276	ENSG00000242247	rs5751388	0.18789344	0.141737891	0.587938914	0.603933893	-0.379849997	0.348164499	0.221580503	-0.197848603	0.285468594	0.234115615	0.406950094	0.379562073	0.337535386	0.141046915	0.874135775	0.996667855	Bacteria.Firmicutes.Clostridia.Clostridiales.Lachnospiraceae..Eubacterium..eligens.group	ARFGAP3
162277	ENSG00000242498	rs11852306	0.193559803	0.152122449	0.132845343	0.126932584	0.451719987	-0.311411406	0.877786475	-0.543736335	0.343903519	0.214941356	0.576821878	0.351748748	0.341429801	0.146195602	0.874135775	0.958848743	Bacteria.Firmicutes.Clostridia.Clostridiales.Lachnospiraceae..Eubacterium..eligens.group	ARPIN
162278	ENSG00000242515	rs4663334	0.595986959	0.868647616	0.568971812	0.066070334	-0.076560355	0.057622549	-0.122133474	0.790212155	0.143704344	0.347078964	0.213357584	0.422814464	0.53721518	0.417371788	0.874135775	0.957537868	Bacteria.Firmicutes.Clostridia.Clostridiales.Lachnospiraceae..Eubacterium..eligens.group	UGT1A10
162279	ENSG00000242612	rs1204507	0.281630524	0.047912446	0.219749774	0.693879436	-0.242070013	0.380105174	-0.434968615	0.112040701	0.222994471	0.188577955	0.351076631	0.283415626	0.398398115	0.071365576	0.874135775	0.996667855	Bacteria.Firmicutes.Clostridia.Clostridiales.Lachnospiraceae..Eubacterium..eligens.group	DECR2
162280	ENSG00000242689	rs1800169	0.483785423	0.082941704	0.848166164	0.553477234	-0.134807805	0.601191716	0.049531622	-0.287085186	0.191433907	0.341473136	0.257692372	0.482007348	0.49634612	0.101304824	0.877007012	0.991937362	Bacteria.Firmicutes.Clostridia.Clostridiales.Lachnospiraceae..Eubacterium..eligens.group	CNTF
162281	ENSG00000242715	rs912930	0.015505853	0.017564297	0.252383751	0.741712582	0.625199459	-0.504939028	-0.406845167	0.098709248	0.251609499	0.207294384	0.352343449	0.298238604	0.095170458	0.038383443	0.874135775	0.996667855	Bacteria.Firmicutes.Clostridia.Clostridiales.Lachnospiraceae..Eubacterium..eligens.group	CCDC169
162282	ENSG00000243317	rs3110823	0.301855714	0.276588058	0.537138839	0.383211323	0.163753419	-0.416970674	-0.146792974	-0.426023057	0.15736358	0.380069154	0.236614841	0.485304524	0.406801676	0.208407307	0.874135775	0.990876598	Bacteria.Firmicutes.Clostridia.Clostridiales.Lachnospiraceae..Eubacterium..eligens.group	STMP1
162283	ENSG00000243566	rs6963070	0.033998796	0.022874101	0.456105222	0.446202086	-0.510099351	0.46394338	-0.296039855	0.255758352	0.235598841	0.199117363	0.394882814	0.333736891	0.144285387	0.046480907	0.874135775	0.990876598	Bacteria.Firmicutes.Clostridia.Clostridiales.Lachnospiraceae..Eubacterium..eligens.group	UPK3B
162284	ENSG00000243678	rs9303577	0.09925756	0.114125577	0.580179386	0.744612049	0.447977539	-0.406391352	-0.194950301	-0.103585303	0.267927829	0.253816321	0.350712103	0.316657994	0.254773527	0.122885807	0.874135775	0.996667855	Bacteria.Firmicutes.Clostridia.Clostridiales.Lachnospiraceae..Eubacterium..eligens.group	NME2
162285	ENSG00000243708	rs3179542	1.42E-06	2.40E-08	0.120461144	0.710889876	-0.859049919	0.948344672	0.338396534	-0.077771033	0.161969558	0.149649576	0.215104727	0.208914334	0.000158066	1.20E-06	0.874135775	0.996667855	Bacteria.Firmicutes.Clostridia.Clostridiales.Lachnospiraceae..Eubacterium..eligens.group	PLA2G4B
162286	ENSG00000243709	rs360083	0.101611973	0.134283537	0.13582536	0.291602942	0.578418195	-0.370863419	-0.748875746	0.362834172	0.348395902	0.244625851	0.495955756	0.341292545	0.257666807	0.136395288	0.874135775	0.986363369	Bacteria.Firmicutes.Clostridia.Clostridiales.Lachnospiraceae..Eubacterium..eligens.group	LEFTY1
162287	ENSG00000243896	rs374722245	0.168631589	0.036672461	0.992282592	0.873514952	0.316556843	-0.644358715	0.002971199	0.069343006	0.227431066	0.302131455	0.306018979	0.433895638	0.326009873	0.060614348	0.887466012	0.996667855	Bacteria.Firmicutes.Clostridia.Clostridiales.Lachnospiraceae..Eubacterium..eligens.group	OR2A7
162288	ENSG00000243955	rs3957357	0.042949751	0.014405028	0.451070404	0.587498375	-0.520425954	0.514998091	-0.282659407	0.148870246	0.252140573	0.204898521	0.372836467	0.273088902	0.164129651	0.034059025	0.874135775	0.994730196	Bacteria.Firmicutes.Clostridia.Clostridiales.Lachnospiraceae..Eubacterium..eligens.group	GSTA1
162289	ENSG00000244045	rs708100	0.611515234	0.394168702	0.874168789	0.293015873	-0.143051432	0.181758373	0.059932203	-0.304644272	0.280305587	0.211916668	0.376975495	0.28740473	0.543044591	0.259325539	0.878514177	0.986363369	Bacteria.Firmicutes.Clostridia.Clostridiales.Lachnospiraceae..Eubacterium..eligens.group	TMEM199
162290	ENSG00000244165	rs2305795	0.023584632	0.008406113	0.894989613	0.841765115	-0.752756518	0.566272524	-0.053974476	0.053506477	0.324808112	0.208425776	0.407345389	0.266966083	0.119242261	0.024050762	0.878514177	0.996667855	Bacteria.Firmicutes.Clostridia.Clostridiales.Lachnospiraceae..Eubacterium..eligens.group	P2RY11
162291	ENSG00000244187	rs2784040	0.01225653	0.006824664	0.037622594	0.283321052	0.541690033	-0.656791415	-0.604335715	0.369665183	0.210323355	0.23514866	0.28483721	0.34174371	0.084896732	0.020635903	0.869169024	0.986363369	Bacteria.Firmicutes.Clostridia.Clostridiales.Lachnospiraceae..Eubacterium..eligens.group	TMEM141
162292	ENSG00000244274	rs2741602	0.119266478	6.11E-06	0.298846431	0.259499157	-0.236536345	1.20926214	-0.229985445	-0.38323822	0.149863031	0.245898582	0.219628177	0.336953478	0.279119026	0.000120935	0.874135775	0.986363369	Bacteria.Firmicutes.Clostridia.Clostridiales.Lachnospiraceae..Eubacterium..eligens.group	DBNDD2
162293	ENSG00000244476	rs9380082	0.452641893	0.841267147	0.915854808	0.493966549	0.120049235	-0.059124725	-0.025474345	-0.251572328	0.158902137	0.294059712	0.240183336	0.365744755	0.483785832	0.410154442	0.878514177	0.990876598	Bacteria.Firmicutes.Clostridia.Clostridiales.Lachnospiraceae..Eubacterium..eligens.group	ERVFRD-1
162294	ENSG00000244482	rs255774	0.162416257	0.220548896	0.493427496	0.88089923	-0.384922127	0.293931206	0.270413644	-0.051230126	0.272455465	0.237657011	0.392644998	0.340601288	0.321067051	0.17938506	0.874135775	0.996667855	Bacteria.Firmicutes.Clostridia.Clostridiales.Lachnospiraceae..Eubacterium..eligens.group	LILRA6
162295	ENSG00000244607	rs1871121	0.341258067	0.017733855	0.202598938	0.691818949	-0.166160732	0.831336234	-0.322927006	0.175198154	0.173336608	0.341824402	0.250919671	0.440052071	0.429612917	0.038654738	0.874135775	0.996667855	Bacteria.Firmicutes.Clostridia.Clostridiales.Lachnospiraceae..Eubacterium..eligens.group	CCDC13
162296	ENSG00000244694	rs4715062	0.273563129	0.494206527	0.10592184	0.277784536	-0.348564542	0.151854168	0.669588741	-0.308022415	0.315702942	0.220894115	0.408475114	0.281469154	0.39564124	0.297916389	0.869169024	0.986363369	Bacteria.Firmicutes.Clostridia.Clostridiales.Lachnospiraceae..Eubacterium..eligens.group	PTCHD4
162297	ENSG00000244731	rs389884	0.284742828	0.599061429	0.045743241	0.084476652	-0.169808311	0.24605437	0.46281993	-0.976806761	0.157450647	0.465745296	0.227292217	0.557644456	0.400037178	0.334695223	0.869169024	0.957537868	Bacteria.Firmicutes.Clostridia.Clostridiales.Lachnospiraceae..Eubacterium..eligens.group	C4A
162298	ENSG00000245680	rs10411176	0.300463784	0.190790597	0.67708913	0.66051664	-0.158861366	0.376121871	0.087674715	-0.169170237	0.152219876	0.284547931	0.209600011	0.383439849	0.406711341	0.16519353	0.874135775	0.996667855	Bacteria.Firmicutes.Clostridia.Clostridiales.Lachnospiraceae..Eubacterium..eligens.group	ZNF585B
162299	ENSG00000247596	rs11715391	0.223201622	0.040046922	0.516353431	0.19678586	-0.215269042	0.819971784	0.162075809	-0.654630461	0.175068324	0.391464673	0.248397084	0.50204285	0.360534535	0.064194118	0.874135775	0.970122865	Bacteria.Firmicutes.Clostridia.Clostridiales.Lachnospiraceae..Eubacterium..eligens.group	TWF2
162300	ENSG00000248144	rs4147541	0.485383607	0.205450331	0.492805896	0.871300035	-0.128775488	0.310491099	-0.180155119	0.053777393	0.183540495	0.242801252	0.26121101	0.330656054	0.496745651	0.171867216	0.874135775	0.996667855	Bacteria.Firmicutes.Clostridia.Clostridiales.Lachnospiraceae..Eubacterium..eligens.group	ADH1C
162301	ENSG00000248333	rs79113395	0.773595624	0.832808337	0.505737191	0.524672804	-0.066320245	-0.045821818	0.218397211	-0.212204403	0.229594869	0.216203604	0.326382635	0.331797746	0.591241026	0.40830212	0.874135775	0.990876598	Bacteria.Firmicutes.Clostridia.Clostridiales.Lachnospiraceae..Eubacterium..eligens.group	CDK11B
162302	ENSG00000248771	rs28581986	0.00814644	0.030424696	0.542078531	0.55964227	0.638183495	-0.428542875	-0.226815845	-0.166995187	0.233898957	0.193725295	0.370097292	0.284805943	0.067172106	0.05533514	0.874135775	0.994246875	Bacteria.Firmicutes.Clostridia.Clostridiales.Lachnospiraceae..Eubacterium..eligens.group	SMIM31
162303	ENSG00000249931	rs796749794	0.389842463	0.618012522	0.712339976	0.054742941	-0.159424137	0.121646041	-0.092457269	0.702082995	0.184176548	0.242788852	0.249677761	0.359003998	0.455938161	0.340588498	0.874135775	0.950831857	Bacteria.Firmicutes.Clostridia.Clostridiales.Lachnospiraceae..Eubacterium..eligens.group	GOLGA8K
162304	ENSG00000250305	rs3739316	0.817401965	0.663289532	0.468888007	0.305039287	0.045899401	-0.088947491	0.197551535	-0.281464484	0.198003459	0.203380992	0.271177837	0.272282656	0.602070026	0.355737159	0.874135775	0.986363369	Bacteria.Firmicutes.Clostridia.Clostridiales.Lachnospiraceae..Eubacterium..eligens.group	TRMT9B
162305	ENSG00000250312	rs6842197	5.49E-09	1.12E-11	0.028611986	0.012129711	1.306184709	-1.246686652	-0.594702418	0.534628215	0.194916352	0.151873294	0.265748786	0.207262359	1.93E-06	2.41E-09	0.869169024	0.748543409	Bacteria.Firmicutes.Clostridia.Clostridiales.Lachnospiraceae..Eubacterium..eligens.group	ZNF718
162306	ENSG00000250317	rs6841648	0.001854418	2.38E-05	0.31149579	0.324556382	0.716790632	-0.957894442	-0.310191729	0.287243046	0.220997753	0.210638763	0.30413672	0.289400288	0.026492114	0.000352498	0.874135775	0.986363369	Bacteria.Firmicutes.Clostridia.Clostridiales.Lachnospiraceae..Eubacterium..eligens.group	SMIM20
162307	ENSG00000250565	rs35178974	0.696957036	0.227994622	0.331771799	0.462984019	0.084894184	-0.305669637	0.293010187	-0.258493121	0.217045533	0.251197365	0.299680175	0.350146538	0.568229006	0.183252226	0.874135775	0.990876598	Bacteria.Firmicutes.Clostridia.Clostridiales.Lachnospiraceae..Eubacterium..eligens.group	ATP6V1E2
162308	ENSG00000250673	rs28605093	0.003368782	0.001478882	0.064137313	0.035519966	-0.574567444	0.686981433	0.494039439	-0.567451395	0.188868457	0.207059816	0.262397532	0.264371341	0.039454244	0.007281066	0.869169024	0.84245364	Bacteria.Firmicutes.Clostridia.Clostridiales.Lachnospiraceae..Eubacterium..eligens.group	REELD1
162309	ENSG00000251247	rs62115612	0.927165581	0.871547707	0.788625346	0.811680695	-0.012158859	0.037004572	-0.048142318	0.084272163	0.132505197	0.227969214	0.17884323	0.352287286	0.633541383	0.417838275	0.874135775	0.996667855	Bacteria.Firmicutes.Clostridia.Clostridiales.Lachnospiraceae..Eubacterium..eligens.group	ZNF345
162310	ENSG00000251287	rs2976118	0.83781734	0.042510037	0.353219697	0.579765602	-0.033410261	0.812271189	-0.216883364	-0.300231911	0.162583717	0.392676982	0.231971943	0.539520897	0.60817427	0.066636513	0.874135775	0.994730196	Bacteria.Firmicutes.Clostridia.Clostridiales.Lachnospiraceae..Eubacterium..eligens.group	ALG1L2
162311	ENSG00000251369	rs75946741	0.01184473	0.002485027	0.0521036	0.257457779	-0.344120144	0.540567761	0.352616028	-0.273142769	0.132940643	0.171842955	0.178267038	0.239117145	0.083394441	0.010267969	0.869169024	0.986363369	Bacteria.Firmicutes.Clostridia.Clostridiales.Lachnospiraceae..Eubacterium..eligens.group	ZNF550
162312	ENSG00000253313	rs3120123	0.342751213	0.508833797	0.053796596	0.15642085	0.225257427	-0.157739274	-0.61320661	0.439364847	0.235718482	0.237463786	0.312293679	0.306486942	0.430117848	0.30319101	0.869169024	0.969448039	Bacteria.Firmicutes.Clostridia.Clostridiales.Lachnospiraceae..Eubacterium..eligens.group	C1orf210
162313	ENSG00000253598	rs4546615	0.360257928	0.33885274	0.155253414	0.124394953	0.209069847	-0.222911534	-0.44563323	0.547298297	0.226933277	0.23137487	0.309969934	0.351643137	0.440377395	0.235386247	0.874135775	0.957537868	Bacteria.Firmicutes.Clostridia.Clostridiales.Lachnospiraceae..Eubacterium..eligens.group	SLC10A5
162314	ENSG00000253719	rs17113748	0.729491457	0.945512675	0.980298152	0.829723019	-0.082661339	0.018045658	-0.007955436	0.079071983	0.238030084	0.263042912	0.320927509	0.366224886	0.578126206	0.437130409	0.88733351	0.996667855	Bacteria.Firmicutes.Clostridia.Clostridiales.Lachnospiraceae..Eubacterium..eligens.group	ATXN7L3B
162315	ENSG00000253958	rs10113115	0.008752295	0.03194592	0.028856669	0.62581812	0.467983756	-0.45838047	-0.559236962	0.140943534	0.173199344	0.209158039	0.250298212	0.287689342	0.069598654	0.056648522	0.869169024	0.996667855	Bacteria.Firmicutes.Clostridia.Clostridiales.Lachnospiraceae..Eubacterium..eligens.group	CLDN23
162316	ENSG00000254206	rs201997326	0.265471136	0.006148216	0.593855802	0.280680902	-0.172286237	0.907013832	-0.119913747	-0.469248756	0.153404763	0.320413259	0.223777609	0.431411166	0.389439382	0.018723537	0.874135775	0.986363369	Bacteria.Firmicutes.Clostridia.Clostridiales.Lachnospiraceae..Eubacterium..eligens.group	NPIPB11
162317	ENSG00000254245	rs13159206	0.347650348	0.04698092	0.854992624	0.620258672	-0.149156499	0.54757117	0.044036266	-0.176216271	0.157687551	0.270487978	0.240020365	0.353968837	0.433844727	0.070652203	0.878514177	0.996667855	Bacteria.Firmicutes.Clostridia.Clostridiales.Lachnospiraceae..Eubacterium..eligens.group	PCDHGA3
162318	ENSG00000254415	rs189860990	0.724819037	0.156335649	0.199018216	0.367960765	0.063498974	-0.566296299	0.332426409	-0.449507404	0.179614852	0.39494778	0.25622966	0.495862826	0.576566033	0.148730169	0.874135775	0.986364663	Bacteria.Firmicutes.Clostridia.Clostridiales.Lachnospiraceae..Eubacterium..eligens.group	SIGLEC14
162319	ENSG00000254521	rs3826667	0.00768115	0.002724805	0.470167703	0.291206469	2.014693961	-1.222159833	-0.752717877	0.590550949	0.732606887	0.392399693	1.036243913	0.555029536	0.064859057	0.010863211	0.874135775	0.986363369	Bacteria.Firmicutes.Clostridia.Clostridiales.Lachnospiraceae..Eubacterium..eligens.group	SIGLEC12
162320	ENSG00000254685	rs11210436	0.497526844	0.313235065	0.736514735	0.732408673	0.181764531	-0.213196465	-0.124482464	0.103339011	0.266455588	0.209793406	0.368405766	0.300951936	0.499597112	0.22604403	0.874135775	0.996667855	Bacteria.Firmicutes.Clostridia.Clostridiales.Lachnospiraceae..Eubacterium..eligens.group	FPGT
162321	ENSG00000254737	rs7928970	0.000171822	0.000131316	0.041534966	0.162302469	0.796555665	-0.750545365	-0.636252315	0.374984003	0.199949382	0.184740519	0.306080277	0.265348099	0.005056683	0.001235069	0.869169024	0.969448039	Bacteria.Firmicutes.Clostridia.Clostridiales.Lachnospiraceae..Eubacterium..eligens.group	OR10G4
162322	ENSG00000255274	rs11216667	0.577501962	0.129305633	0.679059872	0.676153661	0.096280045	-0.417555909	0.104332829	-0.158607637	0.171986025	0.271836793	0.251048919	0.378013656	0.530477597	0.132365806	0.874135775	0.996667855	Bacteria.Firmicutes.Clostridia.Clostridiales.Lachnospiraceae..Eubacterium..eligens.group	SMIM35
162323	ENSG00000255423	rs1217770062	0.537275197	0.616634432	0.808506838	0.831754885	-0.100896237	0.138480048	0.053770514	0.083767534	0.162688784	0.275304854	0.220980519	0.392732105	0.514490679	0.340408457	0.874135775	0.996667855	Bacteria.Firmicutes.Clostridia.Clostridiales.Lachnospiraceae..Eubacterium..eligens.group	EBLN2
162324	ENSG00000255639	rs10047570	0.089186153	0.016034682	0.248195618	0.321995621	-0.37974259	0.491578071	-0.383492898	0.302767761	0.220125477	0.198883148	0.329166611	0.30341952	0.241617015	0.036568706	0.874135775	0.986363369	Bacteria.Firmicutes.Clostridia.Clostridiales.Lachnospiraceae..Eubacterium..eligens.group
162325	ENSG00000256043	rs2878122	0.971842523	0.132673152	0.871826956	0.072033268	-0.007339454	-0.452507642	-0.045861548	0.742809669	0.207144238	0.297223003	0.283154286	0.406297893	0.643025243	0.135162808	0.878514177	0.957537868	Bacteria.Firmicutes.Clostridia.Clostridiales.Lachnospiraceae..Eubacterium..eligens.group	CTSO
162326	ENSG00000256229	rs865651	0.171623976	0.554523658	0.175698289	0.983860814	-0.265002172	0.166934985	0.375929165	-0.007295631	0.191749271	0.281021777	0.274638567	0.359290732	0.329350174	0.31902574	0.874135775	0.998131156	Bacteria.Firmicutes.Clostridia.Clostridiales.Lachnospiraceae..Eubacterium..eligens.group	ZNF486
162327	ENSG00000256269	rs1799991	0.772058556	0.383148429	0.125390356	0.426262799	-0.067259605	0.225567967	-0.505951006	0.266791969	0.231231488	0.256921773	0.325951728	0.333259555	0.590592394	0.25396962	0.874135775	0.990876598	Bacteria.Firmicutes.Clostridia.Clostridiales.Lachnospiraceae..Eubacterium..eligens.group	HMBS
162328	ENSG00000256537	rs2416545	0.069037674	0.008600586	0.233456546	0.026413621	-0.562031161	0.648214253	0.479512667	-0.720399229	0.304077838	0.23932942	0.398754743	0.317212508	0.210270639	0.024223342	0.874135775	0.810927056	Bacteria.Firmicutes.Clostridia.Clostridiales.Lachnospiraceae..Eubacterium..eligens.group	SMIM10L1
162329	ENSG00000256771	rs58151139	0.962477431	0.373229816	0.594309513	0.480063816	-0.010053596	-0.282291328	0.147620639	0.357182251	0.212892365	0.314872054	0.275822696	0.50291094	0.640702797	0.250244326	0.874135775	0.990876598	Bacteria.Firmicutes.Clostridia.Clostridiales.Lachnospiraceae..Eubacterium..eligens.group	ZNF253
162330	ENSG00000256806	rs594059	0.522651489	0.017487175	0.863449548	0.634753962	0.109777829	-0.711203362	0.042017143	0.208947688	0.170809819	0.291764559	0.243356366	0.437807235	0.510850414	0.038329702	0.878514177	0.996667855	Bacteria.Firmicutes.Clostridia.Clostridiales.Lachnospiraceae..Eubacterium..eligens.group	C17orf100
162331	ENSG00000256870	rs12580634	0.77225254	0.380435091	0.342047868	0.544865761	-0.052255681	0.260436635	-0.249226488	0.268400845	0.179807035	0.294941389	0.260418313	0.440999426	0.590592394	0.252884145	0.874135775	0.991937362	Bacteria.Firmicutes.Clostridia.Clostridiales.Lachnospiraceae..Eubacterium..eligens.group	SLC5A8
162332	ENSG00000257017	rs437638	0.283210704	0.192549347	0.959036196	0.594407184	-0.197745593	0.410934803	-0.013516113	0.208037264	0.182767249	0.312134448	0.262150882	0.388811714	0.39963785	0.165716737	0.88208185	0.994730196	Bacteria.Firmicutes.Clostridia.Clostridiales.Lachnospiraceae..Eubacterium..eligens.group	HP
162333	ENSG00000257218	rs2294287	0.033169575	0.026102827	0.208282718	0.329136621	-0.475748431	0.521879321	0.42577347	-0.353785574	0.218672339	0.229304938	0.335059938	0.359858469	0.141992491	0.050324266	0.874135775	0.986363369	Bacteria.Firmicutes.Clostridia.Clostridiales.Lachnospiraceae..Eubacterium..eligens.group	GATC
162334	ENSG00000257704	rs4804043	0.050456545	0.006086663	0.276019331	0.039986995	-0.628586801	0.637116842	0.436936337	-0.635796756	0.315478968	0.224781933	0.39779225	0.303442841	0.180730213	0.018609169	0.874135775	0.878086508	Bacteria.Firmicutes.Clostridia.Clostridiales.Lachnospiraceae..Eubacterium..eligens.group	INAFM1
162335	ENSG00000257743	rs62477626	0.04710738	7.21E-05	0.242984181	0.044477339	0.369916826	-1.183018105	-0.296130991	0.831612681	0.18283867	0.279290682	0.251361614	0.405933418	0.173800927	0.000787507	0.874135775	0.903176935	Bacteria.Firmicutes.Clostridia.Clostridiales.Lachnospiraceae..Eubacterium..eligens.group	MGAM2
162336	ENSG00000258289	rs3742599	8.32E-06	1.36E-10	0.248144821	0.417821701	-0.643745089	1.41151695	0.220280124	-0.225509798	0.133150337	0.185669274	0.189054338	0.276590518	0.000638904	1.45E-08	0.874135775	0.990876598	Bacteria.Firmicutes.Clostridia.Clostridiales.Lachnospiraceae..Eubacterium..eligens.group	CHURC1
162337	ENSG00000258818	rs7149524	5.67E-05	0.000200629	0.07431417	0.197043621	1.608059686	-1.054178807	-1.044989477	0.505396181	0.373583236	0.267699194	0.576254076	0.387819555	0.00232229	0.001707709	0.869169024	0.970122865	Bacteria.Firmicutes.Clostridia.Clostridiales.Lachnospiraceae..Eubacterium..eligens.group	RNASE4
162338	ENSG00000259417	rs990226	0.008383681	0.007765583	0.030952099	0.053400483	-0.859583886	0.558956986	1.031945689	-0.588069646	0.316269085	0.203550827	0.46802676	0.298982008	0.067987564	0.022832113	0.869169024	0.946918419	Bacteria.Firmicutes.Clostridia.Clostridiales.Lachnospiraceae..Eubacterium..eligens.group	CTXND1
162339	ENSG00000259803	rs76808594	0.045594465	0.072934887	0.578227121	0.797745617	-0.35499827	0.540140421	0.139221678	0.107158763	0.174217222	0.296400326	0.24916885	0.416469646	0.169250739	0.094275783	0.874135775	0.996667855	Bacteria.Firmicutes.Clostridia.Clostridiales.Lachnospiraceae..Eubacterium..eligens.group	SLC22A31
162340	ENSG00000259823	rs61840347	0.447232699	0.693921278	0.382726567	0.744957546	0.127133684	-0.115288324	-0.213446547	0.127365307	0.166273923	0.29167278	0.242898759	0.389899873	0.481842036	0.365728069	0.874135775	0.996667855	Bacteria.Firmicutes.Clostridia.Clostridiales.Lachnospiraceae..Eubacterium..eligens.group	LYPD8
162341	ENSG00000260230	rs75742991	0.196414909	0.015395458	0.084781868	0.041163502	-0.237324697	0.443861765	-0.439453589	0.604748222	0.181854055	0.178430602	0.251129424	0.290376266	0.342777129	0.035457051	0.869169024	0.879538468	Bacteria.Firmicutes.Clostridia.Clostridiales.Lachnospiraceae..Eubacterium..eligens.group	FRRS1L
162342	ENSG00000260314	rs941	0.212722416	0.172926793	0.033299998	0.014891578	0.595622976	-0.398179925	-1.251490732	0.966860116	0.473361478	0.289002261	0.575674597	0.386660316	0.353174152	0.155758262	0.869169024	0.758254596	Bacteria.Firmicutes.Clostridia.Clostridiales.Lachnospiraceae..Eubacterium..eligens.group	MRC1
162343	ENSG00000260691	rs113416991	0.025711534	0.040263391	0.426342703	0.917798996	0.568162936	-0.620313204	-0.259785416	-0.04148818	0.248959925	0.296477352	0.324563746	0.4004555	0.125508189	0.064359307	0.874135775	0.996667855	Bacteria.Firmicutes.Clostridia.Clostridiales.Lachnospiraceae..Eubacterium..eligens.group	ANKRD20A1
162344	ENSG00000260903	rs6089135	0.788821189	0.282894187	0.38640262	0.553677575	-0.047879965	0.367405363	-0.220510655	0.292139592	0.178037672	0.339350886	0.252896889	0.490742039	0.594973832	0.211134751	0.874135775	0.991937362	Bacteria.Firmicutes.Clostridia.Clostridiales.Lachnospiraceae..Eubacterium..eligens.group	XKR7
162345	ENSG00000260916	rs7183834	0.506933622	0.19628312	0.329880119	0.019339837	0.150669669	-0.371171955	-0.286633096	0.923414347	0.225804187	0.284331942	0.292005098	0.385139776	0.503614107	0.167406773	0.874135775	0.810927056	Bacteria.Firmicutes.Clostridia.Clostridiales.Lachnospiraceae..Eubacterium..eligens.group	CCPG1
162346	ENSG00000261652	rs73408827	0.787473649	0.164192301	0.03808027	0.903437331	0.040548659	0.557414024	-0.46474829	-0.062434072	0.149796999	0.39624173	0.219587023	0.51264742	0.594973832	0.152111118	0.869169024	0.996667855	Bacteria.Firmicutes.Clostridia.Clostridiales.Lachnospiraceae..Eubacterium..eligens.group	PIERCE2
162347	ENSG00000262406	rs3020919	0.475153965	0.062833843	0.892179331	0.106849956	0.133241691	-0.442792861	-0.037365914	0.542044694	0.185515477	0.23399298	0.274605981	0.331564266	0.492916176	0.0855725	0.878514177	0.957537868	Bacteria.Firmicutes.Clostridia.Clostridiales.Lachnospiraceae..Eubacterium..eligens.group	MMP12
162348	ENSG00000262655	rs12788086	0.146010929	0.145825817	0.668467036	0.449085056	0.313235754	-0.292696833	-0.127375115	-0.220561716	0.21292345	0.198869193	0.296098116	0.289650155	0.306122409	0.143060044	0.874135775	0.990876598	Bacteria.Firmicutes.Clostridia.Clostridiales.Lachnospiraceae..Eubacterium..eligens.group	SPON1
162349	ENSG00000263001	rs34324835	0.667995205	0.986030615	0.109583357	0.284756939	-0.221272919	0.005163036	1.062997532	-0.421946199	0.513595866	0.293765132	0.655385161	0.391250966	0.557915012	0.447315548	0.869169024	0.986363369	Bacteria.Firmicutes.Clostridia.Clostridiales.Lachnospiraceae..Eubacterium..eligens.group	GTF2I
162350	ENSG00000263155	rs1559776	0.034469347	0.05301531	0.072079678	0.173134579	1.110306577	-0.571744132	-1.261122477	0.536856384	0.514207743	0.290198446	0.689917014	0.389845927	0.145370658	0.076419118	0.869169024	0.969448039	Bacteria.Firmicutes.Clostridia.Clostridiales.Lachnospiraceae..Eubacterium..eligens.group	MYZAP
162351	ENSG00000263429	rs1078643	0.075278679	0.157475136	0.093517227	0.345351906	0.795875666	-0.385235576	-0.928003311	0.324089993	0.440375776	0.269422558	0.545337125	0.340986309	0.220468932	0.149347566	0.869169024	0.986363369	Bacteria.Firmicutes.Clostridia.Clostridiales.Lachnospiraceae..Eubacterium..eligens.group	TMEM238L
162352	ENSG00000263874	rs12944632	0.045236217	0.033279261	0.928795359	0.90443488	-0.384893465	0.388084292	-0.023135264	0.027888131	0.188565343	0.178493585	0.257911268	0.23139227	0.168414591	0.057609777	0.878514177	0.996667855	Bacteria.Firmicutes.Clostridia.Clostridiales.Lachnospiraceae..Eubacterium..eligens.group	LINC00672
162353	ENSG00000263956	rs1276258952	0.638544235	0.552305398	0.202032298	0.672916934	-0.062389792	-0.135628645	0.246687879	-0.134508342	0.132205672	0.227043504	0.191437082	0.317208139	0.549012137	0.31871491	0.874135775	0.996667855	Bacteria.Firmicutes.Clostridia.Clostridiales.Lachnospiraceae..Eubacterium..eligens.group	NBPF11
162354	ENSG00000264343	rs9424901	0.174759855	0.000153412	0.243299183	0.157342304	0.249913504	-0.773420199	0.306124575	0.404523444	0.18217448	0.19252964	0.260019914	0.282820055	0.330829596	0.001393404	0.874135775	0.969448039	Bacteria.Firmicutes.Clostridia.Clostridiales.Lachnospiraceae..Eubacterium..eligens.group	NOTCH2NLA
162355	ENSG00000264522	rs67450539	0.062742631	0.053001184	0.070478595	0.304806971	0.304754902	-0.740322525	-0.429624327	0.493793065	0.160989755	0.375740279	0.233673334	0.477453477	0.202137512	0.076419118	0.869169024	0.986363369	Bacteria.Firmicutes.Clostridia.Clostridiales.Lachnospiraceae..Eubacterium..eligens.group	OTUD7B
162356	ENSG00000264717	rs201456542	0.003794407	0.015815	0.107277562	0.359669045	1.414124094	-0.723412268	-1.111850647	0.376248162	0.47120502	0.292041157	0.680955577	0.407892185	0.042355419	0.036186524	0.869169024	0.986363369	Bacteria.Firmicutes.Clostridia.Clostridiales.Lachnospiraceae..Eubacterium..eligens.group	NPY4R2
162357	ENSG00000265817	rs3099405	0.119962508	0.098992991	0.169437671	0.357905658	-0.323361425	0.433274968	0.431946371	-0.334169228	0.205266128	0.25892735	0.310928984	0.360938857	0.279119026	0.11269572	0.874135775	0.986363369	Bacteria.Firmicutes.Clostridia.Clostridiales.Lachnospiraceae..Eubacterium..eligens.group	FSBP
162358	ENSG00000266094	rs10442694	0.81648882	0.351860459	0.596214549	0.252289117	-0.05217095	-0.248341814	0.157451354	0.430516454	0.223917511	0.264865247	0.295720825	0.372768564	0.602070026	0.240811085	0.874135775	0.986363369	Bacteria.Firmicutes.Clostridia.Clostridiales.Lachnospiraceae..Eubacterium..eligens.group	RASSF5
162359	ENSG00000266173	rs8066463	0.349981503	0.027233171	0.715639132	0.080977844	0.142632335	-0.328452719	-0.075137253	0.388769477	0.151526242	0.14543729	0.205371233	0.219371978	0.435427007	0.051226638	0.874135775	0.957537868	Bacteria.Firmicutes.Clostridia.Clostridiales.Lachnospiraceae..Eubacterium..eligens.group	STRADA
162360	ENSG00000266200	rs4751995	7.63E-05	3.30E-06	0.499897167	0.549710262	-0.821690286	0.796691409	-0.192095218	0.143218865	0.194728905	0.156771663	0.283164048	0.23818822	0.00284168	7.29E-05	0.874135775	0.991937362	Bacteria.Firmicutes.Clostridia.Clostridiales.Lachnospiraceae..Eubacterium..eligens.group	PNLIPRP2
162361	ENSG00000266302	rs79451042	3.97E-05	0.000122727	0.746616224	0.351249756	-0.901935507	0.988951309	0.096517902	0.327076752	0.204734814	0.242245499	0.297472789	0.348393841	0.001828796	0.001173735	0.874135775	0.986363369	Bacteria.Firmicutes.Clostridia.Clostridiales.Lachnospiraceae..Eubacterium..eligens.group
162362	ENSG00000266338	rs6659446	0.781837684	0.645034806	0.434977657	0.913940722	-0.064192225	-0.094206381	0.238697421	0.029437065	0.230859785	0.203560371	0.303883803	0.271348763	0.593487082	0.349595492	0.874135775	0.996667855	Bacteria.Firmicutes.Clostridia.Clostridiales.Lachnospiraceae..Eubacterium..eligens.group	NBPF15
162363	ENSG00000267508	rs892593	0.142024189	0.000455637	0.712878804	0.658141406	-0.227086606	0.765254722	-0.073864688	-0.129197259	0.15281099	0.207368623	0.199861275	0.290663027	0.303196627	0.003178919	0.874135775	0.996667855	Bacteria.Firmicutes.Clostridia.Clostridiales.Lachnospiraceae..Eubacterium..eligens.group	ZNF285
162364	ENSG00000268043	rs587711713	0.001974813	0.002509191	0.112839538	0.209471306	-0.626093419	0.752690949	0.502412288	-0.465716088	0.194283349	0.239523866	0.312649693	0.367462272	0.027570882	0.010342708	0.874135775	0.973931144	Bacteria.Firmicutes.Clostridia.Clostridiales.Lachnospiraceae..Eubacterium..eligens.group	NBPF12
162365	ENSG00000269343	rs2562052	0.466624359	0.42385181	0.551929137	0.509331831	0.543042872	-0.32368362	-0.650949635	0.389140474	0.7416352	0.402214917	1.088661583	0.586511072	0.489295823	0.270647804	0.874135775	0.990876598	Bacteria.Firmicutes.Clostridia.Clostridiales.Lachnospiraceae..Eubacterium..eligens.group	ZNF587B
162366	ENSG00000269713	rs322089	0.211530842	0.020125679	0.745253867	0.3032447	0.273184965	-0.419691464	0.097256524	0.245180505	0.216537248	0.176216909	0.298087769	0.23629667	0.352133386	0.042504693	0.874135775	0.986363369	Bacteria.Firmicutes.Clostridia.Clostridiales.Lachnospiraceae..Eubacterium..eligens.group	NBPF9
162367	ENSG00000271824	rs13172407	0.010392885	0.010140988	0.021644793	0.238883709	0.443774306	-0.768080001	-0.573088962	0.427829816	0.168227503	0.290153689	0.243620037	0.359965507	0.077350162	0.027315791	0.869169024	0.986363369	Bacteria.Firmicutes.Clostridia.Clostridiales.Lachnospiraceae..Eubacterium..eligens.group	SMIM32
162368	ENSG00000272391	rs113410861	0.292097812	0.112802321	0.711831316	0.936692488	0.393795874	-0.364359202	0.2122025	0.028829532	0.370799332	0.226715765	0.571985987	0.361585092	0.404749526	0.121537853	0.874135775	0.996667855	Bacteria.Firmicutes.Clostridia.Clostridiales.Lachnospiraceae..Eubacterium..eligens.group	POM121C
162369	ENSG00000272398	rs879169671	0.628731547	0.472213184	0.100454662	0.018573393	-0.116367601	0.132254493	0.56317616	-0.634528004	0.239547598	0.182915838	0.338042388	0.26288433	0.548710621	0.289476184	0.869169024	0.810927056	Bacteria.Firmicutes.Clostridia.Clostridiales.Lachnospiraceae..Eubacterium..eligens.group	CD24
162370	ENSG00000273841	rs4252228	0.631890013	0.42482347	0.99226355	0.873625455	0.126544867	-0.18030182	-0.00361749	-0.050675354	0.262919031	0.22451888	0.371666774	0.317367383	0.548994681	0.271018756	0.887466012	0.996667855	Bacteria.Firmicutes.Clostridia.Clostridiales.Lachnospiraceae..Eubacterium..eligens.group	TAF9
162371	ENSG00000273899	rs743837	0.187932238	0.010650148	0.880910638	0.197529677	-0.228518587	0.387514404	-0.034727599	-0.270290626	0.171753822	0.147414208	0.230907233	0.207637534	0.337535386	0.02806845	0.878514177	0.970122865	Bacteria.Firmicutes.Clostridia.Clostridiales.Lachnospiraceae..Eubacterium..eligens.group	NOL12
162372	ENSG00000274512	rs62075976	0.049237563	0.030812054	0.09653273	0.12242519	-1.001152445	0.606662037	-1.082107255	0.557362032	0.499714078	0.274906341	0.641847887	0.356199869	0.178182128	0.055682708	0.869169024	0.957537868	Bacteria.Firmicutes.Clostridia.Clostridiales.Lachnospiraceae..Eubacterium..eligens.group	TBC1D3L
162373	ENSG00000274523	rs1302108839	0.298063153	0.182972862	0.351068456	0.301510464	0.351560615	-0.323621449	-0.46881547	0.379283833	0.335179989	0.240468198	0.499181148	0.364221427	0.406629293	0.16089107	0.874135775	0.986363369	Bacteria.Firmicutes.Clostridia.Clostridiales.Lachnospiraceae..Eubacterium..eligens.group	RCC1L
162374	ENSG00000274750	rs78901806	0.505417498	0.034954701	0.62888111	0.35833482	-0.108954343	0.676985189	-0.109005483	-0.451161603	0.162703604	0.314396639	0.22449036	0.487741334	0.50325906	0.059033111	0.874135775	0.986363369	Bacteria.Firmicutes.Clostridia.Clostridiales.Lachnospiraceae..Eubacterium..eligens.group	H3C6
162375	ENSG00000275052	rs782595	0.44945317	0.261270704	0.345330957	0.182454361	0.239124962	-0.302401638	-0.440456941	0.503193872	0.314284286	0.266879351	0.463399743	0.373451404	0.482265657	0.199809515	0.874135775	0.969448039	Bacteria.Firmicutes.Clostridia.Clostridiales.Lachnospiraceae..Eubacterium..eligens.group	PPP4R3B
162376	ENSG00000275183	rs10413086	0.570689429	0.804644231	0.699629485	0.288516455	0.133646293	0.055896877	-0.127454308	-0.302418435	0.234513834	0.225084158	0.328910366	0.28263379	0.527388832	0.399417731	0.874135775	0.986363369	Bacteria.Firmicutes.Clostridia.Clostridiales.Lachnospiraceae..Eubacterium..eligens.group	LENG9
162377	ENSG00000275688	rs854624	0.446296443	0.059045831	0.260646898	0.683345405	0.144703538	-0.619725485	-0.291333674	0.207049304	0.188861773	0.322596638	0.256772114	0.505355655	0.481824122	0.081921008	0.874135775	0.996667855	Bacteria.Firmicutes.Clostridia.Clostridiales.Lachnospiraceae..Eubacterium..eligens.group	CCL15-CCL14
162378	ENSG00000275718	rs854624	0.515450962	0.165865665	0.005905633	0.169876841	0.101576835	0.371770055	-0.600902476	0.576838859	0.15534104	0.265339548	0.211198099	0.415660999	0.507846144	0.152959131	0.869169024	0.969448039	Bacteria.Firmicutes.Clostridia.Clostridiales.Lachnospiraceae..Eubacterium..eligens.group	CCL15
162379	ENSG00000276045	rs4760125	0.181993463	0.239580206	0.531583002	0.893632394	-0.251729859	0.46325257	0.174716111	-0.063879208	0.186624827	0.390353758	0.277810724	0.475908088	0.333475844	0.189345873	0.874135775	0.996667855	Bacteria.Firmicutes.Clostridia.Clostridiales.Lachnospiraceae..Eubacterium..eligens.group	ORAI1
162380	ENSG00000276070	rs1223707500	0.966078772	0.213431264	0.657155546	0.767390769	0.007801607	-0.495511775	0.119797977	-0.158562765	0.182756872	0.394417487	0.268687937	0.533861336	0.640942118	0.175694478	0.874135775	0.996667855	Bacteria.Firmicutes.Clostridia.Clostridiales.Lachnospiraceae..Eubacterium..eligens.group	CCL4L2
162381	ENSG00000276085	rs75313926	0.912278173	0.123837966	0.66865608	0.965163164	-0.020371844	-0.537193363	0.11351454	0.021484766	0.184212844	0.344630674	0.264037937	0.490056072	0.630203469	0.129255925	0.874135775	0.996667855	Bacteria.Firmicutes.Clostridia.Clostridiales.Lachnospiraceae..Eubacterium..eligens.group	CCL3L1
162382	ENSG00000276180	rs6456768	0.700569609	0.448070049	0.222381748	0.190493013	0.09556948	-0.158019629	0.454561826	-0.39023054	0.247442719	0.207051733	0.369012068	0.295020952	0.568410424	0.280979206	0.874135775	0.969448039	Bacteria.Firmicutes.Clostridia.Clostridiales.Lachnospiraceae..Eubacterium..eligens.group	H4C9
162383	ENSG00000276234	rs2522972	0.540435447	0.652346915	0.187363598	0.185716522	-0.25504477	0.125662636	0.699254006	-0.483159747	0.414466692	0.277668265	0.524871279	0.36129587	0.51513738	0.352660292	0.874135775	0.969448039	Bacteria.Firmicutes.Clostridia.Clostridiales.Lachnospiraceae..Eubacterium..eligens.group	TADA2A
162384	ENSG00000277075	rs6906367	0.210284481	0.031802947	0.35323401	0.71420726	0.2138252	-0.661301123	-0.219763375	0.148370845	0.169018603	0.301489497	0.235059352	0.403412681	0.351559507	0.056572588	0.874135775	0.996667855	Bacteria.Firmicutes.Clostridia.Clostridiales.Lachnospiraceae..Eubacterium..eligens.group	H2AC8
162385	ENSG00000277149	rs4717685	4.60E-11	9.67E-12	0.290423554	0.164725465	2.46247009	-1.591898468	-0.447592944	0.364831735	0.313050363	0.193089669	0.419982458	0.259675943	5.65E-08	2.41E-09	0.874135775	0.969448039	Bacteria.Firmicutes.Clostridia.Clostridiales.Lachnospiraceae..Eubacterium..eligens.group	TYW1B
162386	ENSG00000277200	rs2240732	0.00337912	0.000180099	0.440191609	0.036004954	-0.731858559	0.755829298	0.245134174	-0.542953729	0.240655629	0.190390325	0.315666027	0.253645254	0.039454244	0.001588566	0.874135775	0.84245364	Bacteria.Firmicutes.Clostridia.Clostridiales.Lachnospiraceae..Eubacterium..eligens.group	CCDC92B
162387	ENSG00000277258	rs55716556	0.029919969	0.001025001	0.677117012	0.927028938	-0.360878662	0.900240395	-0.093470008	-0.03230254	0.162620995	0.261984003	0.223475035	0.351366555	0.135393771	0.00573986	0.874135775	0.996667855	Bacteria.Firmicutes.Clostridia.Clostridiales.Lachnospiraceae..Eubacterium..eligens.group	PCGF2
162388	ENSG00000277462	rs3806269	0.359108727	0.04090403	0.701453561	0.339812777	-0.159525331	0.71038287	0.095883394	-0.406344256	0.172739216	0.340646328	0.24902867	0.422617113	0.440094046	0.064956396	0.874135775	0.986363369	Bacteria.Firmicutes.Clostridia.Clostridiales.Lachnospiraceae..Eubacterium..eligens.group	ZNF670
162389	ENSG00000277758	rs1483606269	0.060151271	0.016866116	0.321209061	0.746275903	-0.320237167	0.828825437	0.232627917	-0.162287996	0.167442961	0.338040812	0.232747218	0.499484059	0.197482616	0.037485106	0.874135775	0.996667855	Bacteria.Firmicutes.Clostridia.Clostridiales.Lachnospiraceae..Eubacterium..eligens.group	SYT15B
162390	ENSG00000278053	rs3813910	0.496356438	0.681747774	0.161630404	0.116337543	-0.160561677	0.106218107	0.435112619	-0.554993287	0.234731969	0.257873826	0.307396567	0.348783434	0.499033646	0.361550783	0.874135775	0.957537868	Bacteria.Firmicutes.Clostridia.Clostridiales.Lachnospiraceae..Eubacterium..eligens.group	DDX52
162391	ENSG00000278311	rs12603276	0.572816492	0.601650069	0.203006113	0.45746886	0.152014123	-0.124085927	-0.450471582	0.241041574	0.268227789	0.236554675	0.350343595	0.322501091	0.528941947	0.335810864	0.874135775	0.990876598	Bacteria.Firmicutes.Clostridia.Clostridiales.Lachnospiraceae..Eubacterium..eligens.group	GGNBP2
162392	ENSG00000278318	rs11673449	0.292401129	0.720701718	0.816463654	0.287589755	0.118157523	-0.107113339	0.039552114	-0.378691135	0.111328007	0.298321961	0.169733811	0.353231109	0.404749526	0.374052295	0.874135775	0.986363369	Bacteria.Firmicutes.Clostridia.Clostridiales.Lachnospiraceae..Eubacterium..eligens.group	ZNF229
162393	ENSG00000278540	rs72828246	0.141547907	0.04494876	0.336376356	0.128200347	-0.602343663	0.554299319	0.496352925	-0.543367858	0.40483646	0.271185422	0.512545518	0.35270356	0.302997485	0.068750072	0.874135775	0.959919777	Bacteria.Firmicutes.Clostridia.Clostridiales.Lachnospiraceae..Eubacterium..eligens.group	ACACA
162394	ENSG00000278558	rs1210298	0.007560786	0.002357154	0.331718906	0.346766815	1.415104832	-0.996759039	0.683064801	-0.422739665	0.513498608	0.315083307	0.698536897	0.44609468	0.064610422	0.00988354	0.874135775	0.986363369	Bacteria.Firmicutes.Clostridia.Clostridiales.Lachnospiraceae..Eubacterium..eligens.group	TMEM191B
162395	ENSG00000278662	rs62010099	2.56E-10	2.40E-11	0.377923587	0.111362542	-1.753630466	1.241614318	0.333751101	-0.372020358	0.235409414	0.154744542	0.375971125	0.230537768	2.10E-07	4.23E-09	0.874135775	0.957537868	Bacteria.Firmicutes.Clostridia.Clostridiales.Lachnospiraceae..Eubacterium..eligens.group	GOLGA6L10
162396	ENSG00000278845	rs9905265	0.831007751	0.844520067	0.703931436	0.794147606	0.154273886	-0.07984377	-0.335083051	0.129589182	0.720043527	0.405528429	0.877936763	0.494640228	0.60627598	0.410627955	0.874135775	0.996667855	Bacteria.Firmicutes.Clostridia.Clostridiales.Lachnospiraceae..Eubacterium..eligens.group	MRPL45
162397	ENSG00000279170	rs577419	0.000146646	3.01E-05	0.250473903	0.268248862	1.440808246	-0.925848254	0.671073938	-0.371037433	0.357486328	0.206555239	0.578815527	0.332316586	0.004621862	0.00042375	0.874135775	0.986363369	Bacteria.Firmicutes.Clostridia.Clostridiales.Lachnospiraceae..Eubacterium..eligens.group	TSTD3
162398	ENSG00000280165	rs9539157	0.001558627	0.00049577	0.171949732	0.692206174	0.753704088	-0.824592336	-0.424935396	0.120347645	0.228352194	0.22503281	0.307710267	0.302683212	0.023211102	0.003335876	0.874135775	0.996667855	Bacteria.Firmicutes.Clostridia.Clostridiales.Lachnospiraceae..Eubacterium..eligens.group	PCDH20
162399	ENSG00000280537	rs13029731	0.983047781	0.014755424	0.502460935	0.549579812	-0.002645352	0.511932161	-0.117948256	-0.19110812	0.124027651	0.204436823	0.174913513	0.317729006	0.645517789	0.034599171	0.874135775	0.991937362	Bacteria.Firmicutes.Clostridia.Clostridiales.Lachnospiraceae..Eubacterium..eligens.group
162400	ENSG00000280670	rs7546268	0.017128848	0.004325213	0.29562394	0.135126909	0.844002551	-0.674599124	-0.569560925	0.525822282	0.345087699	0.228254058	0.540264946	0.347602449	0.100690671	0.014815004	0.874135775	0.962291669	Bacteria.Firmicutes.Clostridia.Clostridiales.Lachnospiraceae..Eubacterium..eligens.group	CCDC163
162401	ENSG00000283199	rs61967982	0.989267003	0.640435735	0.934983835	0.928682525	-0.002165185	-0.292947386	0.019867083	0.064501506	0.160345066	0.624285304	0.242613713	0.717920216	0.64787029	0.347767202	0.878514177	0.996667855	Bacteria.Firmicutes.Clostridia.Clostridiales.Lachnospiraceae..Eubacterium..eligens.group	C13orf46
162402	ENSG00000284194	rs131805	0.007175266	0.00496081	0.09858812	0.181813075	1.134279949	-0.686112377	-0.949460546	0.465767339	0.408764729	0.236000427	0.566707435	0.345161208	0.062150852	0.016462123	0.869169024	0.969448039	Bacteria.Firmicutes.Clostridia.Clostridiales.Lachnospiraceae..Eubacterium..eligens.group	SCO2
162403	ENSG00000284691	rs3800784	0.059118298	0.014672174	0.151051144	0.124639386	0.412902776	-0.475264257	-0.430387431	0.400289786	0.214998674	0.189627416	0.296271739	0.257359065	0.196038371	0.034451416	0.874135775	0.957537868	Bacteria.Firmicutes.Clostridia.Clostridiales.Lachnospiraceae..Eubacterium..eligens.group
162404	ENSG00000284797	rs10417536	0.014821933	0.024372593	0.513925345	0.846517708	0.448116607	-0.492732432	-0.186232663	-0.065563512	0.179077394	0.213849265	0.283769948	0.337389688	0.093321665	0.048189142	0.874135775	0.996667855	Bacteria.Firmicutes.Clostridia.Clostridiales.Lachnospiraceae..Eubacterium..eligens.group
162405	ENSG00000285053	rs7537	0.61560257	0.811925002	0.567039268	0.524270184	-0.099823836	0.09322091	0.156772895	0.382525434	0.197873758	0.390212314	0.272502536	0.597525478	0.545294778	0.401448189	0.874135775	0.990876598	Bacteria.Firmicutes.Clostridia.Clostridiales.Lachnospiraceae..Eubacterium..eligens.group	TBCE
162406	ENSG00000285077	rs11854633	0.3514565	0.218986029	0.467249413	0.818340348	-0.18024483	0.313125666	0.20781579	-0.089493942	0.192075186	0.252310176	0.284214719	0.388094878	0.435701276	0.178625958	0.874135775	0.996667855	Bacteria.Firmicutes.Clostridia.Clostridiales.Lachnospiraceae..Eubacterium..eligens.group	ARHGAP11B
162407	ENSG00000285130	rs10283782	0.150591797	0.362449651	0.414189573	0.7085049	0.346231586	-0.232106972	-0.273900374	-0.121937884	0.238068077	0.253098722	0.333321875	0.324748865	0.311150289	0.24533545	0.874135775	0.996667855	Bacteria.Firmicutes.Clostridia.Clostridiales.Lachnospiraceae..Eubacterium..eligens.group
162408	ENSG00000285188	rs11672885	0.031051207	0.002634136	0.583730737	0.629878979	0.347738285	-0.672938889	-0.128184738	0.153600696	0.157808964	0.215268996	0.232786808	0.317255561	0.137722881	0.010651401	0.874135775	0.996667855	Bacteria.Firmicutes.Clostridia.Clostridiales.Lachnospiraceae..Eubacterium..eligens.group
162409	ENSG00000286015	rs35108287	0.817391584	0.702663352	0.749962096	0.830683318	0.043238157	-0.119136378	0.084624445	-0.085495179	0.186512435	0.310745217	0.264432692	0.398255617	0.602070026	0.368283187	0.874135775	0.996667855	Bacteria.Firmicutes.Clostridia.Clostridiales.Lachnospiraceae..Eubacterium..eligens.group
162410	ENSG00000286190	rs12937224	0.048924137	0.009894681	0.406750582	0.456174208	0.436861872	-0.499134797	-0.253417924	0.197355402	0.217744182	0.187902108	0.303507806	0.263289697	0.177309028	0.026779456	0.874135775	0.990876598	Bacteria.Firmicutes.Clostridia.Clostridiales.Lachnospiraceae..Eubacterium..eligens.group
162411	ENSG00000286264	rs11603538	0.027700141	0.000273576	0.395651296	0.012441933	-0.419467203	0.70643847	0.215323322	-0.691453075	0.186320387	0.183714379	0.251843916	0.269070894	0.130632085	0.002116923	0.874135775	0.748543409	Bacteria.Firmicutes.Clostridia.Clostridiales.Lachnospiraceae..Eubacterium..eligens.group
162412	ENSG00000000457	rs12131357	0.541870348	0.415576647	0.18923901	0.088875861	0.127250087	-0.34004573	-0.332012144	0.884437768	0.207527752	0.415055505	0.250287887	0.512173662	0.648671877	0.391282711	0.999161752	0.9978358	Bacteria.Firmicutes.Erysipelotrichia.Erysipelotrichales.Erysipelotrichaceae.Erysipelotrichaceae.UCG.003	SCYL3
162413	ENSG00000001461	rs4648992	0.41335406	0.179128994	0.765912512	0.5913601	-0.189359739	0.565406101	0.082234139	-0.273748433	0.230026454	0.416391671	0.275070521	0.507415045	0.600408533	0.248838087	0.999161752	0.9978358	Bacteria.Firmicutes.Erysipelotrichia.Erysipelotrichales.Erysipelotrichaceae.Erysipelotrichaceae.UCG.003	NIPAL3
162414	ENSG00000001561	rs3734208	0.037819614	0.014168239	0.058994935	0.023207978	1.016551857	-0.791216421	-1.056403368	0.843961587	0.479633872	0.313994067	0.549794832	0.363134214	0.265829799	0.062792287	0.999161752	0.9978358	Bacteria.Firmicutes.Erysipelotrichia.Erysipelotrichales.Erysipelotrichaceae.Erysipelotrichaceae.UCG.003	ENPP4
162415	ENSG00000001626	rs4730797	0.433467992	0.111431871	0.782169209	0.336141068	-0.182011602	0.488951143	0.078635082	-0.369718313	0.230954061	0.303058625	0.283243649	0.381592525	0.605769028	0.195342198	0.999161752	0.9978358	Bacteria.Firmicutes.Erysipelotrichia.Erysipelotrichales.Erysipelotrichaceae.Erysipelotrichaceae.UCG.003	CFTR
162416	ENSG00000002016	rs10849594	0.914784393	0.777939827	0.877633979	0.596800558	0.021890932	-0.076116293	0.037174929	-0.184448081	0.203794785	0.268809407	0.24050932	0.346979844	0.733963598	0.535496006	0.999161752	0.9978358	Bacteria.Firmicutes.Erysipelotrichia.Erysipelotrichales.Erysipelotrichaceae.Erysipelotrichaceae.UCG.003	RAD52
162417	ENSG00000002919	rs1860866	0.731513217	0.858993365	0.520425456	0.458581086	-0.152987025	0.046701908	-0.377700555	0.260162188	0.443994017	0.261853385	0.584543907	0.348949285	0.700005647	0.563087789	0.999161752	0.9978358	Bacteria.Firmicutes.Erysipelotrichia.Erysipelotrichales.Erysipelotrichaceae.Erysipelotrichaceae.UCG.003	SNX11
162418	ENSG00000002933	rs7781814	0.204709744	0.065611476	0.802764364	0.992322108	-0.280007314	0.536262468	-0.070999958	0.003369766	0.218601126	0.286435686	0.283118086	0.348855789	0.485783562	0.147403255	0.999161752	0.9978358	Bacteria.Firmicutes.Erysipelotrichia.Erysipelotrichales.Erysipelotrichaceae.Erysipelotrichaceae.UCG.003	TMEM176A
162419	ENSG00000003056	rs4883201	0.750705398	0.113368835	0.909507995	0.515247225	0.075757941	-0.590256824	0.03309715	0.311363188	0.237457567	0.367865456	0.290081355	0.475934818	0.705498019	0.197208613	0.999161752	0.9978358	Bacteria.Firmicutes.Erysipelotrichia.Erysipelotrichales.Erysipelotrichaceae.Erysipelotrichaceae.UCG.003	M6PR
162420	ENSG00000003147	rs3807807	0.318357217	0.379778942	0.694719555	0.688451695	-0.409979182	0.287630251	-0.20299594	0.162192866	0.407761068	0.325286901	0.514983982	0.402738021	0.556322453	0.371857414	0.999161752	0.9978358	Bacteria.Firmicutes.Erysipelotrichia.Erysipelotrichales.Erysipelotrichaceae.Erysipelotrichaceae.UCG.003	ICA1
162421	ENSG00000003249	rs9936215	0.123699467	0.332918592	0.707391511	0.392036438	-0.422332496	0.28058276	0.12445035	0.327293765	0.270841224	0.287656237	0.330117028	0.379874811	0.415982101	0.345962587	0.999161752	0.9978358	Bacteria.Firmicutes.Erysipelotrichia.Erysipelotrichales.Erysipelotrichaceae.Erysipelotrichaceae.UCG.003	DBNDD1
162422	ENSG00000003393	rs16838147	0.455947167	0.638438773	0.033164496	0.068995085	-0.155523355	-0.128165555	0.579612557	-0.68679922	0.207377028	0.271500853	0.266404336	0.371523153	0.613994523	0.487969795	0.999161752	0.9978358	Bacteria.Firmicutes.Erysipelotrichia.Erysipelotrichales.Erysipelotrichaceae.Erysipelotrichaceae.UCG.003	ALS2
162423	ENSG00000003402	rs56863085	0.549573805	0.897796277	0.113310788	0.254129541	-0.142804292	-0.053023073	0.479580146	-0.548475489	0.237417339	0.411218893	0.298839464	0.476768594	0.650614754	0.575606053	0.999161752	0.9978358	Bacteria.Firmicutes.Erysipelotrichia.Erysipelotrichales.Erysipelotrichaceae.Erysipelotrichaceae.UCG.003	CFLAR
162424	ENSG00000004700	rs1061626	0.790980962	0.168590697	0.797247884	0.466681999	0.057946126	-0.525002622	0.071048135	0.324764121	0.217749223	0.377152718	0.275433402	0.443588892	0.71361137	0.241410299	0.999161752	0.9978358	Bacteria.Firmicutes.Erysipelotrichia.Erysipelotrichales.Erysipelotrichaceae.Erysipelotrichaceae.UCG.003	RECQL
162425	ENSG00000004777	rs807489	0.976236942	0.414178955	0.56476508	0.110239992	-0.006055051	0.193905308	0.147301279	-0.446475057	0.202509246	0.235966832	0.254540695	0.275790692	0.747024098	0.390731807	0.999161752	0.9978358	Bacteria.Firmicutes.Erysipelotrichia.Erysipelotrichales.Erysipelotrichaceae.Erysipelotrichaceae.UCG.003	ARHGAP33
162426	ENSG00000004864	rs13245850	0.93817078	0.59597392	0.86648743	0.17793003	-0.017220161	0.166186772	0.044819544	-0.556948649	0.221153189	0.311922693	0.265553187	0.409016705	0.738968198	0.470447653	0.999161752	0.9978358	Bacteria.Firmicutes.Erysipelotrichia.Erysipelotrichales.Erysipelotrichaceae.Erysipelotrichaceae.UCG.003	SLC25A13
162427	ENSG00000004948	rs6943127	0.025171597	0.016740969	0.293285998	0.297603722	0.57104457	-0.663798628	-0.334923613	0.34313967	0.249268775	0.270410644	0.316148958	0.326837883	0.209113888	0.068579672	0.999161752	0.9978358	Bacteria.Firmicutes.Erysipelotrichia.Erysipelotrichales.Erysipelotrichaceae.Erysipelotrichaceae.UCG.003	CALCR
162428	ENSG00000005156	rs60014690	0.805657975	0.899862695	0.963336121	0.641974419	-0.058471203	0.059800988	-0.01339461	0.262942608	0.236704437	0.473408874	0.290288825	0.562938691	0.715597642	0.575846732	0.999161752	0.9978358	Bacteria.Firmicutes.Erysipelotrichia.Erysipelotrichales.Erysipelotrichaceae.Erysipelotrichaceae.UCG.003	LIG3
162429	ENSG00000005206	rs11880345	0.060532452	0.024404194	0.13633443	0.085040764	0.764672573	-0.593372992	-0.720708549	0.53916138	0.400435696	0.257587277	0.477933014	0.308370193	0.317337511	0.086458288	0.999161752	0.9978358	Bacteria.Firmicutes.Erysipelotrichia.Erysipelotrichales.Erysipelotrichaceae.Erysipelotrichaceae.UCG.003	SPPL2B
162430	ENSG00000005379	rs2014835	0.103245703	0.286005419	0.152655119	0.408050047	-0.249743619	0.264730717	0.274165112	-0.25597941	0.151159027	0.246114968	0.189483167	0.307430657	0.390109546	0.318430996	0.999161752	0.9978358	Bacteria.Firmicutes.Erysipelotrichia.Erysipelotrichales.Erysipelotrichaceae.Erysipelotrichaceae.UCG.003	TSPOAP1
162431	ENSG00000005421	rs854570	1.63E-05	3.02E-06	0.230092392	0.167094587	1.649271612	-1.229479772	-0.522694298	0.406975182	0.354474246	0.240836075	0.431508243	0.291321847	0.002430775	0.000167469	0.999161752	0.9978358	Bacteria.Firmicutes.Erysipelotrichia.Erysipelotrichales.Erysipelotrichaceae.Erysipelotrichaceae.UCG.003	PON1
162432	ENSG00000005436	rs2901685	0.207932228	0.122549148	0.85907081	0.529383062	-0.337041849	0.381004091	0.057351541	-0.190969884	0.265026306	0.243574952	0.32174354	0.302029891	0.487529513	0.204719849	0.999161752	0.9978358	Bacteria.Firmicutes.Erysipelotrichia.Erysipelotrichales.Erysipelotrichaceae.Erysipelotrichaceae.UCG.003	GCFC2
162433	ENSG00000005448	rs7607995	0.822550122	0.440859951	0.471705638	0.934383305	-0.046086581	-0.448916283	0.187413476	-0.054838526	0.204683235	0.578931614	0.258906089	0.663536545	0.715659273	0.402928724	0.999161752	0.9978358	Bacteria.Firmicutes.Erysipelotrichia.Erysipelotrichales.Erysipelotrichaceae.Erysipelotrichaceae.UCG.003	WDR54
162434	ENSG00000005469	rs10236924	0.013159432	0.00541082	0.243314021	0.298940742	1.195054068	-0.883977566	-0.6089336	0.364469622	0.468959649	0.30731516	0.517240079	0.348124431	0.150872949	0.034849466	0.999161752	0.9978358	Bacteria.Firmicutes.Erysipelotrichia.Erysipelotrichales.Erysipelotrichaceae.Erysipelotrichaceae.UCG.003	CROT
162435	ENSG00000005700	rs606270	0.867573762	0.242550738	0.518405888	0.634643977	0.045637308	-0.30371471	0.226893245	0.147739718	0.272637962	0.257559273	0.349449662	0.309457726	0.724601194	0.290698674	0.999161752	0.9978358	Bacteria.Firmicutes.Erysipelotrichia.Erysipelotrichales.Erysipelotrichaceae.Erysipelotrichaceae.UCG.003	IBTK
162436	ENSG00000005844	rs35480350	0.450223593	0.584500665	0.618985872	0.976651008	-0.193559524	0.149705026	0.15401378	-0.01032982	0.254831918	0.27242678	0.308245658	0.351605981	0.610919521	0.466117676	0.999161752	0.9978358	Bacteria.Firmicutes.Erysipelotrichia.Erysipelotrichales.Erysipelotrichaceae.Erysipelotrichaceae.UCG.003	ITGAL
162437	ENSG00000006042	rs866799711	0.480020544	0.317905017	0.430358771	0.692487442	0.14855703	-0.602458909	-0.202732375	0.273443927	0.209146915	0.59863552	0.255507274	0.688395386	0.624704245	0.337674443	0.999161752	0.9978358	Bacteria.Firmicutes.Erysipelotrichia.Erysipelotrichales.Erysipelotrichaceae.Erysipelotrichaceae.UCG.003	TMEM98
162438	ENSG00000006047	rs5412	0.190478404	0.011521203	0.351764646	0.04705291	-0.239131729	1.090740713	0.212672441	-0.97141198	0.180781635	0.419670576	0.22677719	0.480017382	0.474563788	0.05572858	0.999161752	0.9978358	Bacteria.Firmicutes.Erysipelotrichia.Erysipelotrichales.Erysipelotrichaceae.Erysipelotrichaceae.UCG.003	YBX2
162439	ENSG00000006118	rs2469887	0.041064873	0.05038349	0.123076501	0.234215921	-0.565230521	0.564708966	0.553427065	-0.442500102	0.271264978	0.283327029	0.354312395	0.368580234	0.270343668	0.128217203	0.999161752	0.9978358	Bacteria.Firmicutes.Erysipelotrichia.Erysipelotrichales.Erysipelotrichaceae.Erysipelotrichaceae.UCG.003	TMEM132A
162440	ENSG00000006128	rs7795107	0.891075644	0.835163843	0.616062642	0.377133369	-0.027531135	-0.118333181	0.126921596	-0.551085278	0.200266092	0.566438045	0.251916487	0.61976475	0.729849374	0.555204987	0.999161752	0.9978358	Bacteria.Firmicutes.Erysipelotrichia.Erysipelotrichales.Erysipelotrichaceae.Erysipelotrichaceae.UCG.003	TAC1
162441	ENSG00000006194	rs7185015	0.444264202	0.277908062	0.852879467	0.915894867	-0.172195774	0.263882798	-0.051601542	-0.034150421	0.22373787	0.241197171	0.277168576	0.322139155	0.60773585	0.312175214	0.999161752	0.9978358	Bacteria.Firmicutes.Erysipelotrichia.Erysipelotrichales.Erysipelotrichaceae.Erysipelotrichaceae.UCG.003	ZNF263
162442	ENSG00000006282	rs9890200	0.016101222	3.92E-05	0.26155737	0.128669447	0.559658713	-0.755032648	-0.320896432	0.360705937	0.226575937	0.171275309	0.283373525	0.234429398	0.165760934	0.001182522	0.999161752	0.9978358	Bacteria.Firmicutes.Erysipelotrichia.Erysipelotrichales.Erysipelotrichaceae.Erysipelotrichaceae.UCG.003	SPATA20
162443	ENSG00000006576	rs848446	0.036947317	0.024158302	0.20041298	0.1986505	-1.318272375	0.841810153	0.885370469	-0.534019722	0.61905367	0.364779216	0.684578172	0.41127382	0.262297082	0.086146994	0.999161752	0.9978358	Bacteria.Firmicutes.Erysipelotrichia.Erysipelotrichales.Erysipelotrichaceae.Erysipelotrichaceae.UCG.003	PHTF2
162444	ENSG00000006652	rs3095025	0.15711582	0.045338542	0.54499302	0.266360288	0.299146353	-0.558997951	-0.159773836	0.355116198	0.209030468	0.273996053	0.262601755	0.316791948	0.442472324	0.121559915	0.999161752	0.9978358	Bacteria.Firmicutes.Erysipelotrichia.Erysipelotrichales.Erysipelotrichaceae.Erysipelotrichaceae.UCG.003	IFRD1
162445	ENSG00000006744	rs1044564	0.46551953	0.416311825	0.733611798	0.647521546	-0.298359868	0.245549079	0.17528443	-0.174897286	0.40645847	0.300189474	0.512876429	0.380783488	0.617413068	0.391282711	0.999161752	0.9978358	Bacteria.Firmicutes.Erysipelotrichia.Erysipelotrichales.Erysipelotrichaceae.Erysipelotrichaceae.UCG.003	ELAC2
162446	ENSG00000006747	rs61124922	0.419982938	0.059305896	0.865265022	0.771741911	0.175535515	-0.643887418	-0.045192246	0.124084571	0.21630401	0.335527052	0.265308456	0.425980764	0.601512679	0.140777637	0.999161752	0.9978358	Bacteria.Firmicutes.Erysipelotrichia.Erysipelotrichales.Erysipelotrichaceae.Erysipelotrichaceae.UCG.003	SCIN
162447	ENSG00000007062	rs10516299	0.023180288	0.01893774	0.155159975	0.237014038	-0.727864205	0.657149597	0.543878929	-0.396767304	0.313115109	0.273131103	0.378219972	0.332488827	0.200130491	0.074035829	0.999161752	0.9978358	Bacteria.Firmicutes.Erysipelotrichia.Erysipelotrichales.Erysipelotrichaceae.Erysipelotrichaceae.UCG.003	PROM1
162448	ENSG00000007129	rs3745936	0.175938595	0.00622239	0.6733726	0.807578211	0.27734086	-0.724795784	0.110328257	0.076302392	0.202728269	0.25643323	0.260570593	0.312035627	0.463257294	0.03792767	0.999161752	0.9978358	Bacteria.Firmicutes.Erysipelotrichia.Erysipelotrichales.Erysipelotrichaceae.Erysipelotrichaceae.UCG.003	CEACAM21
162449	ENSG00000007306	rs1001062	0.055772702	0.12558706	0.230055582	0.664983354	0.491531801	-0.553847789	-0.362414437	0.180075051	0.252435435	0.356997615	0.299165936	0.413968001	0.306147131	0.207961116	0.999161752	0.9978358	Bacteria.Firmicutes.Erysipelotrichia.Erysipelotrichales.Erysipelotrichaceae.Erysipelotrichaceae.UCG.003	CEACAM7
162450	ENSG00000007341	rs1994604	0.010571567	0.0014943	0.852247544	0.840991858	-0.833506606	0.813494663	-0.073558754	-0.061077089	0.316738086	0.245442107	0.393398026	0.303236719	0.137789242	0.01580182	0.999161752	0.9978358	Bacteria.Firmicutes.Erysipelotrichia.Erysipelotrichales.Erysipelotrichaceae.Erysipelotrichaceae.UCG.003	ST7L
162451	ENSG00000007402	rs35908181	0.948351465	0.311107304	0.740313348	0.833599981	0.014324101	-0.389460404	0.087359421	0.109453515	0.220289525	0.381549192	0.262470212	0.518935076	0.741532048	0.333171615	0.999161752	0.9978358	Bacteria.Firmicutes.Erysipelotrichia.Erysipelotrichales.Erysipelotrichaceae.Erysipelotrichaceae.UCG.003	CACNA2D2
162452	ENSG00000007923	rs200446	0.297444123	0.255747755	0.281967806	0.357144702	0.341279099	-0.304184207	-0.447966539	0.303084332	0.324957442	0.26532664	0.4129579	0.326842734	0.543791356	0.298610299	0.999161752	0.9978358	Bacteria.Firmicutes.Erysipelotrichia.Erysipelotrichales.Erysipelotrichaceae.Erysipelotrichaceae.UCG.003	DNAJC11
162453	ENSG00000008018	rs3800236	0.431797397	0.42488057	0.845501268	0.867732545	0.357990841	-0.281503299	-0.103660252	-0.07078254	0.452599875	0.350582356	0.529880649	0.423368417	0.6054683	0.394096965	0.999161752	0.9978358	Bacteria.Firmicutes.Erysipelotrichia.Erysipelotrichales.Erysipelotrichaceae.Erysipelotrichaceae.UCG.003	PSMB1
162454	ENSG00000008226	rs6770901	0.897881415	0.273097092	0.165008281	0.295247488	0.027779635	-0.272159179	0.428661982	-0.326706536	0.215624777	0.246259277	0.30531571	0.30965853	0.730560132	0.309369492	0.999161752	0.9978358	Bacteria.Firmicutes.Erysipelotrichia.Erysipelotrichales.Erysipelotrichaceae.Erysipelotrichaceae.UCG.003	DLEC1
162455	ENSG00000008283	rs6504163	0.042177612	0.053691309	0.268118134	0.309830016	-0.884034117	0.629250467	0.575170825	-0.405075698	0.426659493	0.320319614	0.515004945	0.395792825	0.273615254	0.13326506	0.999161752	0.9978358	Bacteria.Firmicutes.Erysipelotrichia.Erysipelotrichales.Erysipelotrichaceae.Erysipelotrichaceae.UCG.003	CYB561
162456	ENSG00000008382	rs11085069	0.412826927	0.339242635	0.955454663	0.843283207	-0.230545415	0.281236668	0.018079039	-0.067070438	0.279739689	0.292151838	0.32243131	0.337928148	0.600408533	0.349158398	0.999161752	0.9978358	Bacteria.Firmicutes.Erysipelotrichia.Erysipelotrichales.Erysipelotrichaceae.Erysipelotrichaceae.UCG.003	MPND
162457	ENSG00000008517	rs7188573	0.419348271	0.314695323	0.8511276	0.867614245	0.195484816	-0.399417805	-0.057309184	-0.076361527	0.240556348	0.39423931	0.304160766	0.456325735	0.601512679	0.335778286	0.999161752	0.9978358	Bacteria.Firmicutes.Erysipelotrichia.Erysipelotrichales.Erysipelotrichaceae.Erysipelotrichaceae.UCG.003	IL32
162458	ENSG00000010165	rs10798657	0.622726013	0.539935682	0.464710265	0.295529625	-0.178972671	0.181480576	0.316558943	-0.384413043	0.362062979	0.294554788	0.430466872	0.364568542	0.668633914	0.44934805	0.999161752	0.9978358	Bacteria.Firmicutes.Erysipelotrichia.Erysipelotrichales.Erysipelotrichaceae.Erysipelotrichaceae.UCG.003	METTL13
162459	ENSG00000010310	rs35121749	0.750475144	0.522840983	0.565223583	0.910946037	0.060022927	-0.197173067	-0.132743967	0.041833722	0.187957642	0.306933544	0.229656415	0.372600058	0.705498019	0.441996041	0.999161752	0.9978358	Bacteria.Firmicutes.Erysipelotrichia.Erysipelotrichales.Erysipelotrichaceae.Erysipelotrichaceae.UCG.003	GIPR
162460	ENSG00000010626	rs7955787	0.004895198	1.77E-05	0.92091801	0.781030496	-0.566602548	1.179578548	-0.023558962	-0.090176572	0.194578048	0.254780657	0.23639832	0.323082114	0.092728106	0.0006278	0.999161752	0.9978358	Bacteria.Firmicutes.Erysipelotrichia.Erysipelotrichales.Erysipelotrichaceae.Erysipelotrichaceae.UCG.003	LRRC23
162461	ENSG00000011105	rs933414	0.754073933	0.545427076	0.796257247	0.954455434	0.104585718	-0.17376936	0.101716149	-0.0189587	0.332462881	0.285914007	0.392363439	0.330693459	0.706670825	0.449951041	0.999161752	0.9978358	Bacteria.Firmicutes.Erysipelotrichia.Erysipelotrichales.Erysipelotrichaceae.Erysipelotrichaceae.UCG.003	TSPAN9
162462	ENSG00000011295	rs1065822	0.152995614	0.145001348	0.779960853	0.708417157	-0.489997486	0.408080774	0.118242876	-0.124743738	0.338936343	0.276688826	0.421522666	0.33211663	0.440894314	0.223505287	0.999161752	0.9978358	Bacteria.Firmicutes.Erysipelotrichia.Erysipelotrichales.Erysipelotrichaceae.Erysipelotrichaceae.UCG.003	TTC19
162463	ENSG00000011376	rs267275	0.005691843	0.002749617	0.043161505	0.027990692	-1.250959292	0.969347434	1.070832837	-0.818712711	0.437643281	0.311536466	0.519350329	0.364360854	0.096794447	0.023413629	0.999161752	0.9978358	Bacteria.Firmicutes.Erysipelotrichia.Erysipelotrichales.Erysipelotrichaceae.Erysipelotrichaceae.UCG.003	LARS2
162464	ENSG00000011638	rs7192830	0.10366517	0.151839778	0.80786833	0.753296437	-0.486969479	0.345462114	0.089762855	0.094282544	0.295107384	0.238276661	0.367647292	0.298733731	0.39081004	0.229838832	0.999161752	0.9978358	Bacteria.Firmicutes.Erysipelotrichia.Erysipelotrichales.Erysipelotrichaceae.Erysipelotrichaceae.UCG.003	LDAF1
162465	ENSG00000012061	rs4572514	0.208053495	0.162372239	0.425897709	0.199875536	-0.279941941	0.578670127	0.214748374	-0.614828087	0.220186327	0.409550559	0.268037382	0.474817162	0.487529513	0.236979535	0.999161752	0.9978358	Bacteria.Firmicutes.Erysipelotrichia.Erysipelotrichales.Erysipelotrichaceae.Erysipelotrichaceae.UCG.003	ERCC1
162466	ENSG00000012963	rs11160108	0.157995522	0.124850657	0.437504275	0.425923097	0.510062229	-0.447172346	-0.372917822	0.285647516	0.357176535	0.287665433	0.477392726	0.356549539	0.443247056	0.207194415	0.999161752	0.9978358	Bacteria.Firmicutes.Erysipelotrichia.Erysipelotrichales.Erysipelotrichaceae.Erysipelotrichaceae.UCG.003	UBR7
162467	ENSG00000013288	rs4689486	0.42403363	0.006278937	0.872522318	0.198420774	0.18570876	-1.064305342	-0.044643808	0.626072571	0.230855945	0.37698618	0.277152731	0.481918243	0.602726017	0.037966981	0.999161752	0.9978358	Bacteria.Firmicutes.Erysipelotrichia.Erysipelotrichales.Erysipelotrichaceae.Erysipelotrichaceae.UCG.003	MAN2B2
162468	ENSG00000013364	rs4788186	0.50714437	0.551989803	0.668856642	0.609619637	-0.216322128	0.137482668	0.172027236	-0.152805492	0.324357015	0.229964022	0.400398136	0.297829273	0.634356699	0.453882773	0.999161752	0.9978358	Bacteria.Firmicutes.Erysipelotrichia.Erysipelotrichales.Erysipelotrichaceae.Erysipelotrichaceae.UCG.003	MVP
162469	ENSG00000013374	rs35151345	0.072588814	0.010267722	0.312059604	0.349194653	-0.397202777	0.839038258	0.27050662	-0.437771067	0.217693864	0.317517955	0.265537915	0.464304639	0.341428296	0.052935044	0.999161752	0.9978358	Bacteria.Firmicutes.Erysipelotrichia.Erysipelotrichales.Erysipelotrichaceae.Erysipelotrichaceae.UCG.003	NUB1
162470	ENSG00000013523	rs11624700	0.597283331	0.154433669	0.781730845	0.945578731	0.131526312	-0.412516529	0.081830628	-0.024549156	0.247751093	0.286356587	0.294146346	0.358276317	0.663759369	0.231380287	0.999161752	0.9978358	Bacteria.Firmicutes.Erysipelotrichia.Erysipelotrichales.Erysipelotrichaceae.Erysipelotrichaceae.UCG.003	ANGEL1
162471	ENSG00000013561	rs252089	0.361421504	0.356665088	0.727913925	0.824341288	0.856567391	-0.462438383	-0.358851442	0.122835826	0.932024382	0.498187987	1.027099728	0.551206577	0.577064373	0.35817227	0.999161752	0.9978358	Bacteria.Firmicutes.Erysipelotrichia.Erysipelotrichales.Erysipelotrichaceae.Erysipelotrichaceae.UCG.003	RNF14
162472	ENSG00000013573	rs2543290	0.005694342	0.000337504	0.446682805	0.450491094	0.717711939	-0.786428827	0.244124193	-0.207867854	0.251102527	0.207944518	0.318894083	0.273832003	0.096794447	0.005642197	0.999161752	0.9978358	Bacteria.Firmicutes.Erysipelotrichia.Erysipelotrichales.Erysipelotrichaceae.Erysipelotrichaceae.UCG.003	DDX11
162473	ENSG00000013583	rs9919709	0.038128305	0.024791067	0.960425452	0.952774126	0.602132141	-0.572844347	0.017885598	0.018152087	0.284572235	0.249373545	0.35908752	0.305338808	0.265829799	0.08698172	0.999161752	0.9978358	Bacteria.Firmicutes.Erysipelotrichia.Erysipelotrichales.Erysipelotrichaceae.Erysipelotrichaceae.UCG.003	HEBP1
162474	ENSG00000014123	rs9373918	0.829131323	0.774936467	0.997642851	0.63155194	-0.048720602	-0.105419835	0.000813478	0.253472042	0.224857449	0.367190677	0.27431725	0.526109503	0.715659273	0.534646532	0.999240459	0.9978358	Bacteria.Firmicutes.Erysipelotrichia.Erysipelotrichales.Erysipelotrichaceae.Erysipelotrichaceae.UCG.003	UFL1
162475	ENSG00000014164	rs2242092	0.290842747	0.299266046	0.183177156	0.183328212	-0.416988338	0.339278311	0.616588143	-0.518478798	0.391608789	0.324282886	0.458374974	0.385574708	0.538866978	0.32570677	0.999161752	0.9978358	Bacteria.Firmicutes.Erysipelotrichia.Erysipelotrichales.Erysipelotrichaceae.Erysipelotrichaceae.UCG.003	ZC3H3
162476	ENSG00000014216	rs2271448	0.998608829	0.406933767	0.451054143	0.084811123	0.000370772	-0.223654858	-0.207335377	0.589473448	0.211846521	0.267967008	0.273471884	0.336891896	0.751309824	0.386301142	0.999161752	0.9978358	Bacteria.Firmicutes.Erysipelotrichia.Erysipelotrichales.Erysipelotrichaceae.Erysipelotrichaceae.UCG.003	CAPN1
162477	ENSG00000015133	rs1285847	0.003705036	0.002263167	0.040161984	0.039515029	-1.042982047	0.925137637	0.881045363	-0.737725877	0.346582046	0.291187162	0.42087286	0.351224708	0.079074657	0.020404677	0.999161752	0.9978358	Bacteria.Firmicutes.Erysipelotrichia.Erysipelotrichales.Erysipelotrichaceae.Erysipelotrichaceae.UCG.003	CCDC88C
162478	ENSG00000016391	rs35518479	0.19716158	0.050529678	0.711563079	0.467830681	-0.40005982	0.54560817	0.1353846	-0.250404997	0.307070792	0.273922603	0.364569843	0.342910135	0.479741928	0.128217203	0.999161752	0.9978358	Bacteria.Firmicutes.Erysipelotrichia.Erysipelotrichales.Erysipelotrichaceae.Erysipelotrichaceae.UCG.003	CHDH
162479	ENSG00000017427	rs12821878	0.261495732	0.038834237	0.579892096	0.294020602	0.244402094	-0.567263678	-0.149303152	0.382798491	0.215795628	0.269103105	0.268389607	0.361895058	0.519754203	0.111480108	0.999161752	0.9978358	Bacteria.Firmicutes.Erysipelotrichia.Erysipelotrichales.Erysipelotrichaceae.Erysipelotrichaceae.UCG.003	IGF1
162480	ENSG00000018236	rs553321	0.447150685	0.570850288	0.659106877	0.382093308	0.147616726	-0.170481997	0.111665392	-0.337399288	0.19302801	0.299275996	0.251981369	0.38344145	0.60773585	0.462203151	0.999161752	0.9978358	Bacteria.Firmicutes.Erysipelotrichia.Erysipelotrichales.Erysipelotrichaceae.Erysipelotrichaceae.UCG.003	CNTN1
162481	ENSG00000018699	rs13415289	0.221969502	0.044963839	0.898012161	0.422463221	-0.308424261	0.791894014	0.039719137	-0.354127896	0.250152293	0.387454362	0.308696331	0.438723302	0.495836652	0.121267266	0.999161752	0.9978358	Bacteria.Firmicutes.Erysipelotrichia.Erysipelotrichales.Erysipelotrichaceae.Erysipelotrichaceae.UCG.003	TTC27
162482	ENSG00000019102	rs11219769	0.811093071	0.813239752	0.177664419	0.188765926	0.054269356	-0.061938949	-0.375424864	0.425628745	0.226145462	0.261130229	0.275536561	0.320513377	0.715641243	0.548000937	0.999161752	0.9978358	Bacteria.Firmicutes.Erysipelotrichia.Erysipelotrichales.Erysipelotrichaceae.Erysipelotrichaceae.UCG.003	VSIG2
162483	ENSG00000019505	rs4755938	0.338339797	0.290795955	0.736718629	0.741431491	0.654332802	-0.395729056	-0.287720024	0.155321924	0.678450122	0.371607079	0.852192682	0.468757782	0.568514973	0.321558248	0.999161752	0.9978358	Bacteria.Firmicutes.Erysipelotrichia.Erysipelotrichales.Erysipelotrichaceae.Erysipelotrichaceae.UCG.003	SYT13
162484	ENSG00000020577	rs911615	0.626050215	0.778354085	0.545348227	0.70265193	-0.235032822	0.085171525	0.341740542	-0.139268101	0.480064416	0.301366177	0.562177272	0.363240428	0.669413213	0.535532363	0.999161752	0.9978358	Bacteria.Firmicutes.Erysipelotrichia.Erysipelotrichales.Erysipelotrichaceae.Erysipelotrichaceae.UCG.003	SAMD4A
162485	ENSG00000020922	rs11020802	0.739226815	0.45815981	0.539767038	0.183607341	0.08525084	-0.241246642	-0.193820406	0.510690554	0.255026831	0.323273884	0.314451903	0.380028153	0.701508808	0.412141922	0.999161752	0.9978358	Bacteria.Firmicutes.Erysipelotrichia.Erysipelotrichales.Erysipelotrichaceae.Erysipelotrichaceae.UCG.003	MRE11
162486	ENSG00000021300	rs10898929	0.060505527	0.087092266	0.309699802	0.653837897	-0.357850049	0.920450202	0.241370351	-0.275895365	0.187375009	0.529976558	0.235775049	0.612442127	0.317337511	0.169819994	0.999161752	0.9978358	Bacteria.Firmicutes.Erysipelotrichia.Erysipelotrichales.Erysipelotrichaceae.Erysipelotrichaceae.UCG.003	PLEKHB1
162487	ENSG00000021574	rs4952252	0.503060615	0.792328848	0.406953391	0.710792526	-0.206758107	0.081163382	0.330736984	-0.138003423	0.307047925	0.307022232	0.396281697	0.370584262	0.632775249	0.540804685	0.999161752	0.9978358	Bacteria.Firmicutes.Erysipelotrichia.Erysipelotrichales.Erysipelotrichaceae.Erysipelotrichaceae.UCG.003	SPAST
162488	ENSG00000021762	rs11601774	0.939071362	0.786405496	0.803808202	0.678232024	-0.016275974	-0.126398142	0.065439124	-0.22722057	0.212123204	0.464552685	0.262361986	0.545253422	0.738968198	0.538700115	0.999161752	0.9978358	Bacteria.Firmicutes.Erysipelotrichia.Erysipelotrichales.Erysipelotrichaceae.Erysipelotrichaceae.UCG.003	OSBPL5
162489	ENSG00000021826	rs13388400	0.599152371	0.264509451	0.847423649	0.971188865	0.129584154	-0.329677386	0.064589332	0.013575461	0.24534524	0.292951054	0.334375409	0.374449029	0.663759369	0.304474729	0.999161752	0.9978358	Bacteria.Firmicutes.Erysipelotrichia.Erysipelotrichales.Erysipelotrichaceae.Erysipelotrichaceae.UCG.003	CPS1
162490	ENSG00000022277	rs6999	0.730488152	0.345686317	0.722604409	0.548257779	-0.087506692	0.256839474	-0.109074531	-0.206418448	0.252953395	0.270418393	0.305960644	0.342046773	0.69956498	0.352650574	0.999161752	0.9978358	Bacteria.Firmicutes.Erysipelotrichia.Erysipelotrichales.Erysipelotrichaceae.Erysipelotrichaceae.UCG.003	RTF2
162491	ENSG00000022976	rs7159965	0.499048074	0.077020615	0.633647898	0.248242335	0.136041457	-0.557171249	-0.113586352	0.404083778	0.200138292	0.310174226	0.237220465	0.346875156	0.631697682	0.160508393	0.999161752	0.9978358	Bacteria.Firmicutes.Erysipelotrichia.Erysipelotrichales.Erysipelotrichaceae.Erysipelotrichaceae.UCG.003	ZNF839
162492	ENSG00000023191	rs61877760	0.540706376	0.077449888	0.710188243	0.238282603	0.137081496	-0.875995778	-0.103871196	0.698976766	0.22291715	0.488387005	0.278318425	0.587341506	0.648254552	0.160508393	0.999161752	0.9978358	Bacteria.Firmicutes.Erysipelotrichia.Erysipelotrichales.Erysipelotrichaceae.Erysipelotrichaceae.UCG.003	RNH1
162493	ENSG00000023228	rs4147707	0.673154598	0.542710521	0.619461439	0.487363242	0.101458481	-0.140771169	0.169589841	-0.206291954	0.239452303	0.230058331	0.339881618	0.295366079	0.682215892	0.44966793	0.999161752	0.9978358	Bacteria.Firmicutes.Erysipelotrichia.Erysipelotrichales.Erysipelotrichaceae.Erysipelotrichaceae.UCG.003	NDUFS1
162494	ENSG00000023318	rs6479002	0.682522887	0.304370568	0.503024154	0.230913006	0.119134842	-0.264121024	-0.256518966	0.373238544	0.289980776	0.255149065	0.380913085	0.308674443	0.684297921	0.329900757	0.999161752	0.9978358	Bacteria.Firmicutes.Erysipelotrichia.Erysipelotrichales.Erysipelotrichaceae.Erysipelotrichaceae.UCG.003	ERP44
162495	ENSG00000025156	rs556439	0.01439672	0.011388499	0.582939057	0.591958987	-0.968654913	0.634501323	0.286172649	-0.174377308	0.385357379	0.243717342	0.518602897	0.323746381	0.155943111	0.055682833	0.999161752	0.9978358	Bacteria.Firmicutes.Erysipelotrichia.Erysipelotrichales.Erysipelotrichaceae.Erysipelotrichaceae.UCG.003	HSF2
162496	ENSG00000025434	rs11988	0.277069846	0.548383319	0.542858127	0.911758864	-0.283361278	0.170967641	0.193174876	-0.036704189	0.258545597	0.283392002	0.315816059	0.329937042	0.527923554	0.451691044	0.999161752	0.9978358	Bacteria.Firmicutes.Erysipelotrichia.Erysipelotrichales.Erysipelotrichaceae.Erysipelotrichaceae.UCG.003	NR1H3
162497	ENSG00000025772	rs2234197	0.553288578	0.445130265	0.293139145	0.115208822	-0.141318218	0.297489486	0.30787536	-0.694406802	0.23715591	0.38727398	0.290527789	0.435021775	0.651434726	0.404489823	0.999161752	0.9978358	Bacteria.Firmicutes.Erysipelotrichia.Erysipelotrichales.Erysipelotrichaceae.Erysipelotrichaceae.UCG.003	TOMM34
162498	ENSG00000025800	rs10737360	0.703459994	0.540109327	0.579592958	0.749014755	0.266074998	-0.230000768	0.539645052	-0.165953692	0.695967154	0.373466676	0.969307031	0.516541946	0.69363143	0.44934805	0.999161752	0.9978358	Bacteria.Firmicutes.Erysipelotrichia.Erysipelotrichales.Erysipelotrichaceae.Erysipelotrichaceae.UCG.003	KPNA6
162499	ENSG00000026103	rs7901656	0.171480034	0.129899902	0.627351863	0.887385332	0.356339606	-0.418921536	-0.154158365	-0.046952532	0.25775101	0.273156302	0.316068085	0.330275442	0.459380104	0.211770817	0.999161752	0.9978358	Bacteria.Firmicutes.Erysipelotrichia.Erysipelotrichales.Erysipelotrichaceae.Erysipelotrichaceae.UCG.003	FAS
162500	ENSG00000026508	rs353626	0.363028804	0.05179327	0.326583773	0.032323611	0.213653682	-0.493675787	-0.302935374	0.747461212	0.233259614	0.24924105	0.306501635	0.341840612	0.577064373	0.130694202	0.999161752	0.9978358	Bacteria.Firmicutes.Erysipelotrichia.Erysipelotrichales.Erysipelotrichaceae.Erysipelotrichaceae.UCG.003	CD44
162501	ENSG00000026652	rs11755107	0.219608014	0.2501062	0.780701343	0.688066055	-0.289756621	0.325305795	0.087411789	0.141846494	0.233798817	0.280363244	0.312693878	0.351756207	0.494509856	0.295745009	0.999161752	0.9978358	Bacteria.Firmicutes.Erysipelotrichia.Erysipelotrichales.Erysipelotrichaceae.Erysipelotrichaceae.UCG.003	AGPAT4
162502	ENSG00000026751	rs6664288	0.93252434	0.56306352	0.933383547	0.44062885	-0.023577449	-0.184940971	0.027416245	0.319038899	0.277404962	0.318187582	0.326741624	0.411230124	0.737977983	0.459164533	0.999161752	0.9978358	Bacteria.Firmicutes.Erysipelotrichia.Erysipelotrichales.Erysipelotrichaceae.Erysipelotrichaceae.UCG.003	SLAMF7
162503	ENSG00000026950	rs12213625	0.938349648	0.23827213	0.293019862	0.017783122	-0.016727071	-0.474761096	-0.28773384	1.086093005	0.215445131	0.398926865	0.271453507	0.446775561	0.738968198	0.287979257	0.999161752	0.984270459	Bacteria.Firmicutes.Erysipelotrichia.Erysipelotrichales.Erysipelotrichaceae.Erysipelotrichaceae.UCG.003	BTN3A1
162504	ENSG00000028116	rs848292	0.397682942	0.275885688	0.683006817	0.508777395	0.454754323	-0.40663099	-0.24974398	0.280604152	0.534190356	0.370097935	0.608873374	0.42237057	0.593288235	0.310824891	0.999161752	0.9978358	Bacteria.Firmicutes.Erysipelotrichia.Erysipelotrichales.Erysipelotrichaceae.Erysipelotrichaceae.UCG.003	VRK2
162505	ENSG00000028310	rs28567708	0.380621986	0.569113753	0.763187072	0.742403673	-0.186705303	0.265185025	0.078378913	0.193422807	0.211524998	0.463428052	0.259064156	0.586031849	0.585543826	0.461619093	0.999161752	0.9978358	Bacteria.Firmicutes.Erysipelotrichia.Erysipelotrichales.Erysipelotrichaceae.Erysipelotrichaceae.UCG.003	BRD9
162506	ENSG00000028528	rs12591947	0.885766999	0.817168251	0.768000344	0.756983248	0.087243589	-0.086665516	-0.197977998	0.131911774	0.604938187	0.373375955	0.668372088	0.424518807	0.729849374	0.549401373	0.999161752	0.9978358	Bacteria.Firmicutes.Erysipelotrichia.Erysipelotrichales.Erysipelotrichaceae.Erysipelotrichaceae.UCG.003	SNX1
162507	ENSG00000028839	rs1980503	0.088050697	0.061199398	0.449759851	0.516981703	0.848601529	-0.602027436	-0.425988144	0.237813226	0.490121249	0.316101086	0.560260984	0.365020393	0.366970248	0.143001994	0.999161752	0.9978358	Bacteria.Firmicutes.Erysipelotrichia.Erysipelotrichales.Erysipelotrichaceae.Erysipelotrichaceae.UCG.003	TBPL1
162508	ENSG00000029153	rs17497606	0.704030686	0.660272175	0.784638275	0.42227948	-0.085856903	-0.111974575	0.076519557	0.296471279	0.225029257	0.253605506	0.278866635	0.367147318	0.69363143	0.495109864	0.999161752	0.9978358	Bacteria.Firmicutes.Erysipelotrichia.Erysipelotrichales.Erysipelotrichaceae.Erysipelotrichaceae.UCG.003	BMAL2
162509	ENSG00000029534	rs10090395	0.673601544	0.678127536	0.741139773	0.800191392	0.136263363	-0.150800336	-0.124846538	0.10698176	0.322063407	0.361745787	0.376343073	0.4209859	0.682215892	0.502432365	0.999161752	0.9978358	Bacteria.Firmicutes.Erysipelotrichia.Erysipelotrichales.Erysipelotrichaceae.Erysipelotrichaceae.UCG.003	ANK1
162510	ENSG00000029639	rs9397803	0.45869687	0.262025329	0.285274553	0.171582742	0.303150722	-0.315684482	0.50925414	-0.472941378	0.406714004	0.279047253	0.472719676	0.342175732	0.615214999	0.302904057	0.999161752	0.9978358	Bacteria.Firmicutes.Erysipelotrichia.Erysipelotrichales.Erysipelotrichaceae.Erysipelotrichaceae.UCG.003	TFB1M
162511	ENSG00000029725	rs1071705	0.503148431	0.915071565	0.850743646	0.553770593	-0.203818517	0.034647533	0.070274737	0.228762803	0.302744935	0.323647949	0.372002611	0.384370819	0.632775249	0.580652142	0.999161752	0.9978358	Bacteria.Firmicutes.Erysipelotrichia.Erysipelotrichales.Erysipelotrichaceae.Erysipelotrichaceae.UCG.003	RABEP1
162512	ENSG00000030110	rs210145	0.672063966	0.46308199	0.651149502	0.657489793	-0.102905088	-0.206242539	0.139655535	0.154554711	0.242007813	0.279431013	0.307451659	0.347003724	0.682215892	0.414507081	0.999161752	0.9978358	Bacteria.Firmicutes.Erysipelotrichia.Erysipelotrichales.Erysipelotrichaceae.Erysipelotrichaceae.UCG.003	BAK1
162513	ENSG00000030419	rs11903721	0.076470504	0.065429308	0.765154525	0.985047341	-0.549223456	0.48747601	0.110556214	0.006126699	0.305166204	0.260196712	0.368576558	0.325669576	0.344610559	0.147403255	0.999161752	0.9978358	Bacteria.Firmicutes.Erysipelotrichia.Erysipelotrichales.Erysipelotrichaceae.Erysipelotrichaceae.UCG.003	IKZF2
162514	ENSG00000031691	rs1471539	0.013221426	6.83E-05	0.659058491	0.333283621	-0.625929472	0.950614447	0.133671315	-0.311335943	0.24579954	0.223608181	0.301593627	0.31942753	0.150872949	0.001707646	0.999161752	0.9978358	Bacteria.Firmicutes.Erysipelotrichia.Erysipelotrichales.Erysipelotrichaceae.Erysipelotrichaceae.UCG.003	CENPQ
162515	ENSG00000032742	rs17056099	0.436309482	0.201947489	0.518699212	0.687129827	-0.200877813	0.488282783	-0.200716401	0.176676123	0.2564825	0.378849743	0.309350982	0.436742377	0.605769028	0.263451685	0.999161752	0.9978358	Bacteria.Firmicutes.Erysipelotrichia.Erysipelotrichales.Erysipelotrichaceae.Erysipelotrichaceae.UCG.003	IFT88
162516	ENSG00000033122	rs398052646	0.467614875	0.51624898	0.68934516	0.633944502	0.287297709	-0.272970683	-0.191161632	0.231010618	0.393240362	0.418249879	0.476112204	0.482878882	0.618793103	0.439104642	0.999161752	0.9978358	Bacteria.Firmicutes.Erysipelotrichia.Erysipelotrichales.Erysipelotrichaceae.Erysipelotrichaceae.UCG.003	LRRC7
162517	ENSG00000033327	rs881338	0.947935739	0.447849727	0.419574061	0.895739915	-0.012924049	0.278765353	-0.196607998	-0.053946892	0.197168865	0.365085796	0.242056582	0.410084554	0.741532048	0.405868076	0.999161752	0.9978358	Bacteria.Firmicutes.Erysipelotrichia.Erysipelotrichales.Erysipelotrichaceae.Erysipelotrichaceae.UCG.003	GAB2
162518	ENSG00000033627	rs7216927	0.589436863	0.295774094	0.776959734	0.790648983	0.13638136	-0.276787016	0.086212462	-0.085432653	0.251485953	0.262632503	0.303089809	0.320516284	0.663587501	0.324390862	0.999161752	0.9978358	Bacteria.Firmicutes.Erysipelotrichia.Erysipelotrichales.Erysipelotrichaceae.Erysipelotrichaceae.UCG.003	ATP6V0A1
162519	ENSG00000034677	rs1371867	0.274249487	0.044153723	0.672964455	0.398463633	0.327555423	-0.455319054	-0.15504337	0.248489295	0.29710309	0.221905038	0.365691934	0.292381196	0.526284258	0.119966724	0.999161752	0.9978358	Bacteria.Firmicutes.Erysipelotrichia.Erysipelotrichales.Erysipelotrichaceae.Erysipelotrichaceae.UCG.003	RNF19A
162520	ENSG00000035115	rs62114506	0.000360313	8.62E-08	0.320713751	0.287732489	0.717701041	-1.231681732	-0.231896803	0.277172371	0.190773441	0.204660531	0.231776585	0.258614844	0.016250687	9.80E-06	0.999161752	0.9978358	Bacteria.Firmicutes.Erysipelotrichia.Erysipelotrichales.Erysipelotrichaceae.Erysipelotrichaceae.UCG.003	SH3YL1
162521	ENSG00000035141	rs2952467	0.016171353	0.000868324	0.200890225	0.068760305	0.598179574	-0.903914452	-0.421390834	0.607246645	0.242338025	0.259070246	0.326173908	0.328204357	0.165792769	0.010907146	0.999161752	0.9978358	Bacteria.Firmicutes.Erysipelotrichia.Erysipelotrichales.Erysipelotrichaceae.Erysipelotrichaceae.UCG.003	FAM136A
162522	ENSG00000035403	rs2270550	0.198546187	0.254813059	0.191762425	0.3012153	-0.570676421	0.541923568	0.749233744	-0.638432473	0.439401469	0.471758364	0.568077164	0.612701277	0.480456351	0.298425274	0.999161752	0.9978358	Bacteria.Firmicutes.Erysipelotrichia.Erysipelotrichales.Erysipelotrichaceae.Erysipelotrichaceae.UCG.003	VCL
162523	ENSG00000036054	rs4928170	0.764025938	0.78487321	0.514311359	0.548894548	0.09445113	-0.095738318	-0.235277614	0.242955637	0.313332037	0.349298055	0.358831756	0.403234362	0.708439882	0.537812516	0.999161752	0.9978358	Bacteria.Firmicutes.Erysipelotrichia.Erysipelotrichales.Erysipelotrichaceae.Erysipelotrichaceae.UCG.003	TBC1D23
162524	ENSG00000036448	rs28718089	0.000304288	7.67E-08	0.660074955	0.920688903	-0.899121655	1.018944796	-0.121136408	-0.021077604	0.235788087	0.168491678	0.274185584	0.210886543	0.014722025	9.17E-06	0.999161752	0.9978358	Bacteria.Firmicutes.Erysipelotrichia.Erysipelotrichales.Erysipelotrichaceae.Erysipelotrichaceae.UCG.003	MYOM2
162525	ENSG00000037474	rs3776443	0.481214728	0.512428292	0.171043828	0.047666639	-0.162526281	0.192746799	0.391616517	-0.744685513	0.229439495	0.292650651	0.282975269	0.369033942	0.624919425	0.436508099	0.999161752	0.9978358	Bacteria.Firmicutes.Erysipelotrichia.Erysipelotrichales.Erysipelotrichaceae.Erysipelotrichaceae.UCG.003	NSUN2
162526	ENSG00000037757	rs8109392	0.013451982	0.008405383	0.63694675	0.786065393	0.655037015	-0.71007764	-0.143449475	0.079974418	0.257903099	0.261352498	0.302530271	0.293451825	0.151676452	0.045827823	0.999161752	0.9978358	Bacteria.Firmicutes.Erysipelotrichia.Erysipelotrichales.Erysipelotrichaceae.Erysipelotrichaceae.UCG.003	MRI1
162527	ENSG00000038002	rs13133517	0.186092502	0.037062519	0.715811202	0.795346962	0.323212605	-0.674369653	-0.112889916	0.09676162	0.241900409	0.316879906	0.308755383	0.371553121	0.474227176	0.109506605	0.999161752	0.9978358	Bacteria.Firmicutes.Erysipelotrichia.Erysipelotrichales.Erysipelotrichaceae.Erysipelotrichaceae.UCG.003	AGA
162528	ENSG00000038219	rs34798341	0.973221532	0.843351288	0.891917192	0.765283639	0.007856184	-0.075533125	0.037948809	0.149742202	0.233151148	0.38073423	0.278209068	0.499499428	0.747024098	0.558524835	0.999161752	0.9978358	Bacteria.Firmicutes.Erysipelotrichia.Erysipelotrichales.Erysipelotrichaceae.Erysipelotrichaceae.UCG.003	BOD1L1
162529	ENSG00000038382	rs26137	0.637213608	0.19648923	0.392346922	0.692487975	0.099894375	-0.375397472	0.224537448	-0.137664153	0.210841266	0.287703037	0.260782209	0.34657029	0.673156529	0.261026877	0.999161752	0.9978358	Bacteria.Firmicutes.Erysipelotrichia.Erysipelotrichales.Erysipelotrichaceae.Erysipelotrichaceae.UCG.003	TRIO
162530	ENSG00000038532	rs28534539	0.589529905	0.905309206	0.461713894	0.133520875	-0.135001541	-0.042138679	-0.227225262	0.595379209	0.249003955	0.352875494	0.306916388	0.391936479	0.663587501	0.577826194	0.999161752	0.9978358	Bacteria.Firmicutes.Erysipelotrichia.Erysipelotrichales.Erysipelotrichaceae.Erysipelotrichaceae.UCG.003	CLEC16A
162531	ENSG00000039319	rs408899	0.169557224	0.156142535	0.839091658	0.809271827	1.069554718	-0.612810075	-0.175641091	0.116693666	0.770119026	0.427185175	0.861585	0.481538035	0.457096733	0.232121761	0.999161752	0.9978358	Bacteria.Firmicutes.Erysipelotrichia.Erysipelotrichales.Erysipelotrichaceae.Erysipelotrichaceae.UCG.003	ZFYVE16
162532	ENSG00000039650	rs2305922	0.07605026	0.085119992	0.912099557	0.802371281	-0.56959725	0.530727618	-0.044674017	0.094098265	0.316023345	0.303625409	0.403141486	0.374462043	0.344610559	0.168712565	0.999161752	0.9978358	Bacteria.Firmicutes.Erysipelotrichia.Erysipelotrichales.Erysipelotrichaceae.Erysipelotrichaceae.UCG.003	PNKP
162533	ENSG00000040531	rs161397	0.730152613	0.88612262	0.830088796	0.955091526	-0.278774005	0.065647884	0.20968044	-0.031230643	0.804801427	0.456627297	0.973266774	0.552475407	0.699479398	0.572021367	0.999161752	0.9978358	Bacteria.Firmicutes.Erysipelotrichia.Erysipelotrichales.Erysipelotrichaceae.Erysipelotrichaceae.UCG.003	CTNS
162534	ENSG00000041357	rs931794	0.791089377	0.636118084	0.819913201	0.772151926	0.090974265	-0.114965028	0.101413613	-0.092278289	0.342043669	0.241861398	0.44369566	0.317376891	0.71361137	0.487968296	0.999161752	0.9978358	Bacteria.Firmicutes.Erysipelotrichia.Erysipelotrichales.Erysipelotrichaceae.Erysipelotrichaceae.UCG.003	PSMA4
162535	ENSG00000041988	rs6577583	0.059808705	0.054317691	0.308580147	0.363442351	0.901279598	-0.620440848	-0.580136513	0.342298268	0.470606035	0.316683312	0.565367832	0.374033524	0.317337511	0.133807581	0.999161752	0.9978358	Bacteria.Firmicutes.Erysipelotrichia.Erysipelotrichales.Erysipelotrichaceae.Erysipelotrichaceae.UCG.003	THAP3
162536	ENSG00000042445	rs10198423	0.388992178	0.145932162	0.400064317	0.875802999	-0.271005724	0.334934211	-0.33509419	0.04484007	0.312518344	0.227627877	0.395631776	0.285788393	0.591292084	0.224573462	0.999161752	0.9978358	Bacteria.Firmicutes.Erysipelotrichia.Erysipelotrichales.Erysipelotrichaceae.Erysipelotrichaceae.UCG.003	RETSAT
162537	ENSG00000042493	rs9677267	0.242878846	0.003033282	0.799431529	0.151160563	-0.248464075	1.406819436	0.066728385	-0.815581854	0.210853395	0.457041941	0.261567233	0.561586037	0.509686883	0.024718176	0.999161752	0.9978358	Bacteria.Firmicutes.Erysipelotrichia.Erysipelotrichales.Erysipelotrichaceae.Erysipelotrichaceae.UCG.003	CAPG
162538	ENSG00000042980	rs17051823	0.81223663	0.250100798	0.52367699	0.531071954	-0.043609922	-0.342214375	0.143856279	0.236643434	0.18285514	0.294932425	0.224389359	0.375810014	0.715641243	0.295745009	0.999161752	0.9978358	Bacteria.Firmicutes.Erysipelotrichia.Erysipelotrichales.Erysipelotrichaceae.Erysipelotrichaceae.UCG.003	ADAM28
162539	ENSG00000043514	rs55752496	0.193374126	0.023587056	0.621722514	0.991301227	0.252344595	-0.969726928	-0.117557856	0.005128611	0.192033924	0.418436591	0.237134674	0.468627816	0.476239423	0.085121833	0.999161752	0.9978358	Bacteria.Firmicutes.Erysipelotrichia.Erysipelotrichales.Erysipelotrichaceae.Erysipelotrichaceae.UCG.003	TRIT1
162540	ENSG00000044459	rs2780212	0.382302154	0.33412898	0.225632806	0.150109629	0.276733546	-0.265400575	-0.48022549	0.483089931	0.31463598	0.272778322	0.392622604	0.331772959	0.586857632	0.346720522	0.999161752	0.9978358	Bacteria.Firmicutes.Erysipelotrichia.Erysipelotrichales.Erysipelotrichaceae.Erysipelotrichaceae.UCG.003	CNTLN
162541	ENSG00000046604	rs12604517	0.840644552	0.704968012	0.986444516	0.43965837	-0.046816491	-0.101835704	-0.004869407	0.26625292	0.231921826	0.267800257	0.285518798	0.342459847	0.716676228	0.510931494	0.999240459	0.9978358	Bacteria.Firmicutes.Erysipelotrichia.Erysipelotrichales.Erysipelotrichaceae.Erysipelotrichaceae.UCG.003	DSG2
162542	ENSG00000047315	rs11731868	0.797187139	0.788293836	0.792752639	0.69800607	-0.09223176	0.078689676	0.114732227	-0.138388161	0.357446751	0.29185405	0.434914109	0.355105883	0.714046313	0.539831009	0.999161752	0.9978358	Bacteria.Firmicutes.Erysipelotrichia.Erysipelotrichales.Erysipelotrichaceae.Erysipelotrichaceae.UCG.003	POLR2B
162543	ENSG00000047365	rs13136192	0.941060857	0.788785523	0.529771531	0.718834519	-0.025812379	-0.081124832	0.268151977	-0.130840874	0.347788081	0.301603745	0.424499433	0.36187701	0.738968198	0.540005068	0.999161752	0.9978358	Bacteria.Firmicutes.Erysipelotrichia.Erysipelotrichales.Erysipelotrichaceae.Erysipelotrichaceae.UCG.003	ARAP2
162544	ENSG00000047579	rs9476887	0.209868812	0.17123532	0.859522517	0.667810368	-0.252398518	0.551451293	-0.044340525	0.19083433	0.199324974	0.398649948	0.249559927	0.442682433	0.489188939	0.243657035	0.999161752	0.9978358	Bacteria.Firmicutes.Erysipelotrichia.Erysipelotrichales.Erysipelotrichaceae.Erysipelotrichaceae.UCG.003	DTNBP1
162545	ENSG00000047662	rs62295636	0.250505713	0.211533444	0.737843675	0.836164603	0.376262597	-0.302413468	-0.147866599	0.065279521	0.324556494	0.239706301	0.439916857	0.314417509	0.516353168	0.27072504	0.999161752	0.9978358	Bacteria.Firmicutes.Erysipelotrichia.Erysipelotrichales.Erysipelotrichaceae.Erysipelotrichaceae.UCG.003	FAM184B
162546	ENSG00000047936	rs9398459	0.554729737	0.382484546	0.204132317	0.745072068	0.122200651	0.335069886	-0.316324168	-0.168541065	0.205822472	0.381109163	0.246634869	0.5161904	0.651864878	0.373060613	0.999161752	0.9978358	Bacteria.Firmicutes.Erysipelotrichia.Erysipelotrichales.Erysipelotrichaceae.Erysipelotrichaceae.UCG.003	ROS1
162547	ENSG00000048028	rs2513569	0.379770994	0.806014101	0.362640525	0.881851962	-0.217066581	0.082238295	0.286319998	0.061970673	0.245480893	0.333542853	0.312339749	0.415357193	0.584867987	0.545203349	0.999161752	0.9978358	Bacteria.Firmicutes.Erysipelotrichia.Erysipelotrichales.Erysipelotrichaceae.Erysipelotrichaceae.UCG.003	USP28
162548	ENSG00000048162	rs1065206	0.430902392	0.237798565	0.741310964	0.790617369	-0.184148295	0.512558922	0.093057814	-0.14888523	0.232360594	0.430248216	0.280710395	0.558483885	0.605062856	0.287862117	0.999161752	0.9978358	Bacteria.Firmicutes.Erysipelotrichia.Erysipelotrichales.Erysipelotrichaceae.Erysipelotrichaceae.UCG.003	NOP16
162549	ENSG00000048405	rs1419405	0.159246092	0.479903339	0.728429012	0.557153753	-0.431803639	0.195390391	0.134969916	0.193541316	0.303298431	0.275007861	0.387072733	0.327993139	0.445052618	0.421108627	0.999161752	0.9978358	Bacteria.Firmicutes.Erysipelotrichia.Erysipelotrichales.Erysipelotrichaceae.Erysipelotrichaceae.UCG.003	ZNF800
162550	ENSG00000048544	rs4714583	0.418140422	0.323182984	0.802326703	0.743826467	-0.366919062	0.313725478	0.12885977	-0.123595601	0.450340469	0.315179039	0.512676569	0.376627476	0.601512679	0.340490365	0.999161752	0.9978358	Bacteria.Firmicutes.Erysipelotrichia.Erysipelotrichales.Erysipelotrichaceae.Erysipelotrichaceae.UCG.003	MRPS10
162551	ENSG00000049167	rs34676209	0.126249079	0.012547856	0.307394599	0.129929438	-0.404905877	0.700881425	0.324201149	-0.518773778	0.261458071	0.273084049	0.315168398	0.338291091	0.418155285	0.059064996	0.999161752	0.9978358	Bacteria.Firmicutes.Erysipelotrichia.Erysipelotrichales.Erysipelotrichaceae.Erysipelotrichaceae.UCG.003	ERCC8
162552	ENSG00000049239	rs6660199	0.043139426	0.059748909	0.217231778	0.331552147	-1.275855603	0.734380872	0.858389122	-0.423343051	0.618718197	0.383367109	0.689010649	0.432781832	0.276696118	0.141209102	0.999161752	0.9978358	Bacteria.Firmicutes.Erysipelotrichia.Erysipelotrichales.Erysipelotrichaceae.Erysipelotrichaceae.UCG.003	H6PD
162553	ENSG00000049245	rs1048785	0.130773269	0.203316738	0.24103388	0.220736653	-0.317331884	0.50229056	0.298828876	-0.580815912	0.20739406	0.390916572	0.252592181	0.469809857	0.420814511	0.263811404	0.999161752	0.9978358	Bacteria.Firmicutes.Erysipelotrichia.Erysipelotrichales.Erysipelotrichaceae.Erysipelotrichaceae.UCG.003	VAMP3
162554	ENSG00000049247	rs2066980	0.006707721	0.001144217	0.609744813	0.420904874	0.956284968	-0.897947555	-0.21617974	0.256529987	0.341609654	0.264028996	0.421498218	0.316740542	0.105885109	0.013409552	0.999161752	0.9978358	Bacteria.Firmicutes.Erysipelotrichia.Erysipelotrichales.Erysipelotrichaceae.Erysipelotrichaceae.UCG.003	UTS2
162555	ENSG00000049283	rs2277628	0.138510061	0.095375831	0.76944136	0.919002012	0.472696934	-0.448107684	-0.111999851	-0.033570674	0.315234431	0.264849897	0.38054494	0.328863585	0.426921986	0.179061399	0.999161752	0.9978358	Bacteria.Firmicutes.Erysipelotrichia.Erysipelotrichales.Erysipelotrichaceae.Erysipelotrichaceae.UCG.003	EPN3
162556	ENSG00000049323	rs66879388	0.39419951	0.666343434	0.390474925	0.668786747	0.183389392	-0.232235199	-0.228275064	0.260155746	0.213832323	0.536197562	0.264071492	0.605383615	0.591694996	0.497955091	0.999161752	0.9978358	Bacteria.Firmicutes.Erysipelotrichia.Erysipelotrichales.Erysipelotrichaceae.Erysipelotrichaceae.UCG.003	LTBP1
162557	ENSG00000050730	rs62321508	0.791868927	0.993182432	0.399208415	0.389205191	-0.084651308	0.001996164	0.336986044	-0.26525922	0.319491661	0.232732101	0.397139692	0.306029796	0.71361137	0.599274661	0.999161752	0.9978358	Bacteria.Firmicutes.Erysipelotrichia.Erysipelotrichales.Erysipelotrichaceae.Erysipelotrichaceae.UCG.003	TNIP3
162558	ENSG00000050748	rs72811029	0.535351894	0.37945289	0.495009744	0.566368842	0.146982246	-0.309298236	-0.204573022	0.241056795	0.235880455	0.349551013	0.298137726	0.418279439	0.646346343	0.37169824	0.999161752	0.9978358	Bacteria.Firmicutes.Erysipelotrichia.Erysipelotrichales.Erysipelotrichaceae.Erysipelotrichaceae.UCG.003	MAPK9
162559	ENSG00000050767	rs630123	0.334699421	0.131131736	0.88789527	0.654611053	0.402564896	-0.417241359	-0.07024684	0.153271993	0.414247685	0.272948803	0.496396322	0.341054475	0.565827251	0.212197013	0.999161752	0.9978358	Bacteria.Firmicutes.Erysipelotrichia.Erysipelotrichales.Erysipelotrichaceae.Erysipelotrichaceae.UCG.003	COL23A1
162560	ENSG00000051596	rs181129454	0.421532905	0.307159679	0.594534996	0.442392445	-0.336670591	0.501143116	-0.258578052	0.456429571	0.4162564	0.486942064	0.483437978	0.590608682	0.601740994	0.331127618	0.999161752	0.9978358	Bacteria.Firmicutes.Erysipelotrichia.Erysipelotrichales.Erysipelotrichaceae.Erysipelotrichaceae.UCG.003	THOC3
162561	ENSG00000052723	rs3827739	0.821285665	0.86791611	0.386597772	0.543455495	-0.053280835	-0.060621134	0.261513495	-0.262297743	0.234931528	0.36309916	0.300045764	0.429460539	0.715659273	0.565488312	0.999161752	0.9978358	Bacteria.Firmicutes.Erysipelotrichia.Erysipelotrichales.Erysipelotrichaceae.Erysipelotrichaceae.UCG.003	SIKE1
162562	ENSG00000052749	rs11189214	0.733199663	0.368877255	0.160151817	0.007789995	0.081655936	-0.267168662	-0.434094324	1.038835217	0.238538554	0.295288468	0.305579665	0.37846266	0.700005647	0.366230218	0.999161752	0.871503875	Bacteria.Firmicutes.Erysipelotrichia.Erysipelotrichales.Erysipelotrichaceae.Erysipelotrichaceae.UCG.003	RRP12
162563	ENSG00000053108	rs376230	0.463400612	0.781817864	0.904973436	0.377407461	0.182142795	-0.112082052	-0.035771854	-0.413732401	0.246955694	0.40305232	0.298495162	0.465563147	0.616435705	0.537013713	0.999161752	0.9978358	Bacteria.Firmicutes.Erysipelotrichia.Erysipelotrichales.Erysipelotrichaceae.Erysipelotrichaceae.UCG.003	FSTL4
162564	ENSG00000053371	rs4911983	0.106062807	0.054097929	0.661666637	0.638413797	-0.362900376	0.549372103	0.123789481	-0.165816275	0.221474484	0.280145525	0.281599024	0.351232479	0.393113793	0.133802287	0.999161752	0.9978358	Bacteria.Firmicutes.Erysipelotrichia.Erysipelotrichales.Erysipelotrichaceae.Erysipelotrichaceae.UCG.003	AKR7A2
162565	ENSG00000053900	rs60039610	0.799210453	0.133548328	0.589246477	0.20042534	0.045153786	-0.588362657	-0.121528738	0.602381065	0.176798172	0.387345349	0.223983032	0.465780608	0.714106469	0.214394124	0.999161752	0.9978358	Bacteria.Firmicutes.Erysipelotrichia.Erysipelotrichales.Erysipelotrichaceae.Erysipelotrichaceae.UCG.003	ANAPC4
162566	ENSG00000054148	rs872463	0.099103596	0.075561297	0.41564255	0.54368862	0.670460707	-0.469561428	-0.432557171	0.20480209	0.400804779	0.260076483	0.528048794	0.335517384	0.385216133	0.159363339	0.999161752	0.9978358	Bacteria.Firmicutes.Erysipelotrichia.Erysipelotrichales.Erysipelotrichaceae.Erysipelotrichaceae.UCG.003	PHPT1
162567	ENSG00000054179	rs7024097	0.140470434	0.079670781	0.629810025	0.493943853	1.612503469	-1.010456068	-0.583919081	0.442024919	1.080784536	0.567655849	1.205816173	0.642597586	0.427589121	0.162892867	0.999161752	0.9978358	Bacteria.Firmicutes.Erysipelotrichia.Erysipelotrichales.Erysipelotrichaceae.Erysipelotrichaceae.UCG.003	ENTPD2
162568	ENSG00000054219	rs1397707	0.108982634	0.124233902	0.93064369	0.426944322	-0.459278675	0.369800423	0.029339753	0.238839268	0.282676762	0.237495984	0.335818776	0.298784941	0.396322771	0.206321486	0.999161752	0.9978358	Bacteria.Firmicutes.Erysipelotrichia.Erysipelotrichales.Erysipelotrichaceae.Erysipelotrichaceae.UCG.003	LY75
162569	ENSG00000054277	rs2756224	0.070780709	0.093968316	0.887653939	0.927879323	0.720160917	-0.48190711	-0.070393844	-0.031832697	0.392127895	0.283588411	0.496359294	0.350350281	0.337602698	0.178184549	0.999161752	0.9978358	Bacteria.Firmicutes.Erysipelotrichia.Erysipelotrichales.Erysipelotrichaceae.Erysipelotrichaceae.UCG.003	OPN3
162570	ENSG00000054282	rs10927029	0.87502144	0.935094531	0.537836131	0.547853493	0.036963556	-0.03827468	-0.180080005	0.323976982	0.234101766	0.468203375	0.290769443	0.536304154	0.726984279	0.586482809	0.999161752	0.9978358	Bacteria.Firmicutes.Erysipelotrichia.Erysipelotrichales.Erysipelotrichaceae.Erysipelotrichaceae.UCG.003	SDCCAG8
162571	ENSG00000054523	rs6541092	0.397766575	0.620678991	0.142187543	0.13348929	-0.18560806	0.187807001	0.396730086	-0.713838539	0.218068747	0.377706149	0.267078579	0.469879056	0.593288235	0.481130068	0.999161752	0.9978358	Bacteria.Firmicutes.Erysipelotrichia.Erysipelotrichales.Erysipelotrichaceae.Erysipelotrichaceae.UCG.003	KIF1B
162572	ENSG00000054611	rs2294295	0.53128093	0.355813672	0.137565955	0.087425419	0.207682359	-0.231789936	-0.607730436	0.549697812	0.32998572	0.249264344	0.404299829	0.316846001	0.644844862	0.35779136	0.999161752	0.9978358	Bacteria.Firmicutes.Erysipelotrichia.Erysipelotrichales.Erysipelotrichaceae.Erysipelotrichaceae.UCG.003	TBC1D22A
162573	ENSG00000054965	rs2462618	0.833957521	0.576054693	0.395985594	0.664112697	0.101567323	-0.189994295	0.523806228	-0.185668612	0.482598131	0.338099198	0.613084095	0.425646834	0.715953053	0.463282282	0.999161752	0.9978358	Bacteria.Firmicutes.Erysipelotrichia.Erysipelotrichales.Erysipelotrichaceae.Erysipelotrichaceae.UCG.003	FAM168A
162574	ENSG00000054983	rs4904409	0.157124839	0.012258832	0.606220154	0.945721022	0.46106615	-0.580707657	0.211492063	0.020620661	0.322180094	0.225479096	0.408319633	0.301733075	0.442472324	0.057944442	0.999161752	0.9978358	Bacteria.Firmicutes.Erysipelotrichia.Erysipelotrichales.Erysipelotrichaceae.Erysipelotrichaceae.UCG.003	GALC
162575	ENSG00000055211	rs9322190	0.253879783	0.22403576	0.784082652	0.704934599	0.294106981	-0.291837932	-0.086207856	-0.11326748	0.25552009	0.237771035	0.313345113	0.297827296	0.517135775	0.279561108	0.999161752	0.9978358	Bacteria.Firmicutes.Erysipelotrichia.Erysipelotrichales.Erysipelotrichaceae.Erysipelotrichaceae.UCG.003	GINM1
162576	ENSG00000055957	rs9324	0.682739666	0.162979162	0.333834693	0.979326155	0.089268136	-0.375728177	0.279533215	-0.008284713	0.217440792	0.266309495	0.287127721	0.31849421	0.684297921	0.237528246	0.999161752	0.9978358	Bacteria.Firmicutes.Erysipelotrichia.Erysipelotrichales.Erysipelotrichaceae.Erysipelotrichaceae.UCG.003	ITIH1
162577	ENSG00000056050	rs11540095	0.813015143	0.849010969	0.817449059	0.660697143	0.180612405	-0.082226407	0.19772243	-0.217975135	0.760516855	0.4302133	0.853170394	0.494341433	0.715641243	0.560210263	0.999161752	0.9978358	Bacteria.Firmicutes.Erysipelotrichia.Erysipelotrichales.Erysipelotrichaceae.Erysipelotrichaceae.UCG.003	HPF1
162578	ENSG00000056291	rs10000437	0.604062256	0.419911017	0.918449082	0.682056585	0.255685207	-0.292638822	-0.055173362	0.169903104	0.49069298	0.360548742	0.536809316	0.412911169	0.664875498	0.392394527	0.999161752	0.9978358	Bacteria.Firmicutes.Erysipelotrichia.Erysipelotrichales.Erysipelotrichaceae.Erysipelotrichaceae.UCG.003	NPFFR2
162579	ENSG00000057608	rs55873293	0.97350662	0.425026272	0.701040711	0.925077805	0.007734896	-0.264733029	0.107584688	-0.038957989	0.232022713	0.329801033	0.279013501	0.412692649	0.747024098	0.394096965	0.999161752	0.9978358	Bacteria.Firmicutes.Erysipelotrichia.Erysipelotrichales.Erysipelotrichaceae.Erysipelotrichaceae.UCG.003	GDI2
162580	ENSG00000057704	rs11107588	0.722694197	0.626604588	0.827623755	0.296575166	0.073997814	0.177878357	-0.054960232	-0.463317071	0.207638505	0.363909252	0.251400724	0.440359507	0.6982195	0.484073255	0.999161752	0.9978358	Bacteria.Firmicutes.Erysipelotrichia.Erysipelotrichales.Erysipelotrichaceae.Erysipelotrichaceae.UCG.003	TMCC3
162581	ENSG00000058056	rs9869096	0.577135017	0.341448335	0.561746138	0.790510723	-0.166491162	0.247049501	-0.208602485	0.083960877	0.297117665	0.257820961	0.35768591	0.314781685	0.659766431	0.350476618	0.999161752	0.9978358	Bacteria.Firmicutes.Erysipelotrichia.Erysipelotrichales.Erysipelotrichaceae.Erysipelotrichaceae.UCG.003	USP13
162582	ENSG00000059122	rs9928222	0.095261704	0.081740412	0.688450438	0.963834704	-0.621862844	0.496902174	0.176195468	-0.015580662	0.367416912	0.281107761	0.437505749	0.342323533	0.379098935	0.16504646	0.999161752	0.9978358	Bacteria.Firmicutes.Erysipelotrichia.Erysipelotrichales.Erysipelotrichaceae.Erysipelotrichaceae.UCG.003	FLYWCH1
162583	ENSG00000059377	rs7810415	0.112523234	0.021128937	0.313462438	0.075760647	0.574897575	-0.659422308	-0.439006166	0.607306374	0.35743654	0.279165195	0.432203322	0.336604255	0.396679352	0.079270721	0.999161752	0.9978358	Bacteria.Firmicutes.Erysipelotrichia.Erysipelotrichales.Erysipelotrichaceae.Erysipelotrichaceae.UCG.003	TBXAS1
162584	ENSG00000059573	rs4917697	0.356012219	0.078204049	0.165858531	0.02608121	-0.216410036	0.468149512	0.417687382	-0.739067338	0.232821676	0.26168274	0.298106543	0.324684901	0.574632565	0.161491512	0.999161752	0.9978358	Bacteria.Firmicutes.Erysipelotrichia.Erysipelotrichales.Erysipelotrichaceae.Erysipelotrichaceae.UCG.003	ALDH18A1
162585	ENSG00000059691	rs1429559	0.987758542	0.856515887	0.937462678	0.679971389	-0.004891466	0.054353983	-0.030271932	-0.150978336	0.317602229	0.299438253	0.384361913	0.364385975	0.749630735	0.562004721	0.999161752	0.9978358	Bacteria.Firmicutes.Erysipelotrichia.Erysipelotrichales.Erysipelotrichaceae.Erysipelotrichaceae.UCG.003	GATB
162586	ENSG00000060069	rs9646503	0.491576446	0.419203505	0.982484688	0.838925641	-0.173268559	0.32593847	-0.006468151	0.096402932	0.250510932	0.400962313	0.29350918	0.472397991	0.62889036	0.392194544	0.999240459	0.9978358	Bacteria.Firmicutes.Erysipelotrichia.Erysipelotrichales.Erysipelotrichaceae.Erysipelotrichaceae.UCG.003	CTDP1
162587	ENSG00000060566	rs352126	0.648855684	0.142386653	0.635859804	0.666621453	-0.105076208	0.478846037	-0.142832588	-0.171764288	0.229703896	0.322522587	0.300258508	0.396931446	0.676653494	0.221578106	0.999161752	0.9978358	Bacteria.Firmicutes.Erysipelotrichia.Erysipelotrichales.Erysipelotrichaceae.Erysipelotrichaceae.UCG.003	CREB3L3
162588	ENSG00000060642	rs71636778	0.1474274	0.116248459	0.29411791	0.908126491	0.380800896	-0.619405624	-0.325877121	0.056954341	0.259775087	0.389166352	0.30814461	0.491639133	0.433697503	0.198537449	0.999161752	0.9978358	Bacteria.Firmicutes.Erysipelotrichia.Erysipelotrichales.Erysipelotrichaceae.Erysipelotrichaceae.UCG.003	PIGV
162589	ENSG00000060718	rs10782921	0.977858239	0.738236614	0.104647496	0.22869365	-0.012381793	-0.09512872	0.879716462	-0.416710688	0.444436187	0.283458202	0.534660597	0.342970831	0.747024098	0.523364669	0.999161752	0.9978358	Bacteria.Firmicutes.Erysipelotrichia.Erysipelotrichales.Erysipelotrichaceae.Erysipelotrichaceae.UCG.003	COL11A1
162590	ENSG00000060762	rs1546854	0.130108316	0.070880576	0.701621811	0.748316755	0.726219334	-0.554766126	-0.214899313	0.116499136	0.473790363	0.302180084	0.558468176	0.361569809	0.42046686	0.153770751	0.999161752	0.9978358	Bacteria.Firmicutes.Erysipelotrichia.Erysipelotrichales.Erysipelotrichaceae.Erysipelotrichaceae.UCG.003	MPC1
162591	ENSG00000061794	rs35320030	0.435960864	0.107458452	0.672104771	0.35880649	0.171421016	-0.864355961	-0.120436256	0.548196685	0.218704804	0.529654843	0.283274351	0.593229576	0.605769028	0.191468654	0.999161752	0.9978358	Bacteria.Firmicutes.Erysipelotrichia.Erysipelotrichales.Erysipelotrichaceae.Erysipelotrichaceae.UCG.003	MRPS35
162592	ENSG00000061936	rs4964893	0.71597889	0.716093099	0.668619036	0.481809855	0.100008916	-0.09299575	0.150848019	-0.227762568	0.27369467	0.254608845	0.350834867	0.321972471	0.695361157	0.515380097	0.999161752	0.9978358	Bacteria.Firmicutes.Erysipelotrichia.Erysipelotrichales.Erysipelotrichaceae.Erysipelotrichaceae.UCG.003	SFSWAP
162593	ENSG00000061987	rs12580048	0.791761321	0.939951013	0.556852789	0.2765017	-0.085606088	0.02052165	-0.224315842	0.36685144	0.322924219	0.271382398	0.379855752	0.334324765	0.71361137	0.588528024	0.999161752	0.9978358	Bacteria.Firmicutes.Erysipelotrichia.Erysipelotrichales.Erysipelotrichaceae.Erysipelotrichaceae.UCG.003	MON2
162594	ENSG00000062650	rs1917161	0.708679151	0.79953121	0.87589241	0.731499178	-0.323766908	0.11992676	-0.167368693	0.200702478	0.862807407	0.47033742	1.067500065	0.582440561	0.694260609	0.54301913	0.999161752	0.9978358	Bacteria.Firmicutes.Erysipelotrichia.Erysipelotrichales.Erysipelotrichaceae.Erysipelotrichaceae.UCG.003	WAPL
162595	ENSG00000062822	rs2244095	0.212211159	0.232250294	0.675458823	0.666562299	1.029027402	-0.557134103	-0.521898489	0.290700583	0.816877754	0.462095839	1.241026614	0.671655254	0.492384265	0.284930572	0.999161752	0.9978358	Bacteria.Firmicutes.Erysipelotrichia.Erysipelotrichales.Erysipelotrichaceae.Erysipelotrichaceae.UCG.003	POLD1
162596	ENSG00000063761	rs4903666	0.266655052	0.581535157	0.821287511	0.396468737	0.359790143	-0.185793419	-0.08806243	-0.337474988	0.32116125	0.335441985	0.388298323	0.395400912	0.523255359	0.465057761	0.999161752	0.9978358	Bacteria.Firmicutes.Erysipelotrichia.Erysipelotrichales.Erysipelotrichaceae.Erysipelotrichaceae.UCG.003	ADCK1
162597	ENSG00000063854	rs2076454	0.333573666	0.225920204	0.395625723	0.205069228	0.242709581	-0.255886462	0.285772572	-0.341809248	0.249168099	0.209338631	0.334223744	0.26706428	0.56518565	0.280220812	0.999161752	0.9978358	Bacteria.Firmicutes.Erysipelotrichia.Erysipelotrichales.Erysipelotrichaceae.Erysipelotrichaceae.UCG.003	HAGH
162598	ENSG00000064042	rs57132414	0.281216712	0.105670576	0.990707775	0.684995007	-0.233091447	0.757890389	0.003109806	0.226412081	0.2145372	0.462003034	0.266010397	0.555678621	0.530342935	0.189554484	0.999240459	0.9978358	Bacteria.Firmicutes.Erysipelotrichia.Erysipelotrichales.Erysipelotrichaceae.Erysipelotrichaceae.UCG.003	LIMCH1
162599	ENSG00000064115	rs9651825	0.426549282	0.079867317	0.933957047	0.523564803	0.18046828	-0.815913144	-0.024000687	0.332095986	0.225569841	0.458671366	0.288525415	0.517868334	0.603534939	0.163024726	0.999161752	0.9978358	Bacteria.Firmicutes.Erysipelotrichia.Erysipelotrichales.Erysipelotrichaceae.Erysipelotrichaceae.UCG.003	TM7SF3
162600	ENSG00000064201	rs10831733	0.563990582	0.574931094	0.980216269	0.805231865	0.135098316	-0.126162658	0.0074435	-0.072283757	0.232988702	0.223848305	0.299032586	0.291967148	0.654495691	0.463279869	0.999240459	0.9978358	Bacteria.Firmicutes.Erysipelotrichia.Erysipelotrichales.Erysipelotrichaceae.Erysipelotrichaceae.UCG.003	TSPAN32
162601	ENSG00000064393	rs1860509	0.670074421	0.335250387	0.352735901	0.353614983	-0.101886507	-0.415519735	0.277281096	0.451461215	0.238075532	0.42806966	0.296271708	0.483268666	0.682215892	0.347250231	0.999161752	0.9978358	Bacteria.Firmicutes.Erysipelotrichia.Erysipelotrichales.Erysipelotrichaceae.Erysipelotrichaceae.UCG.003	HIPK2
162602	ENSG00000064419	rs73228760	0.48775062	0.381442005	0.511087591	0.533156181	-0.198733566	0.246634051	0.239399354	-0.218895607	0.28479835	0.279904762	0.362327582	0.349401388	0.628569654	0.372523197	0.999161752	0.9978358	Bacteria.Firmicutes.Erysipelotrichia.Erysipelotrichales.Erysipelotrichaceae.Erysipelotrichaceae.UCG.003	TNPO3
162603	ENSG00000064655	rs6012129	0.439305174	0.459376126	0.882521056	0.956381879	0.242839039	-0.187666602	-0.060508179	-0.017621829	0.3121023	0.252160508	0.407882088	0.320964981	0.605773348	0.412652097	0.999161752	0.9978358	Bacteria.Firmicutes.Erysipelotrichia.Erysipelotrichales.Erysipelotrichaceae.Erysipelotrichaceae.UCG.003	EYA2
162604	ENSG00000064726	rs28485801	0.66938511	0.981773506	0.852071021	0.941404403	-0.096205248	0.009524351	0.052379613	-0.034374359	0.224301446	0.415325575	0.279792044	0.465870074	0.682215892	0.596897271	0.999161752	0.9978358	Bacteria.Firmicutes.Erysipelotrichia.Erysipelotrichales.Erysipelotrichaceae.Erysipelotrichaceae.UCG.003	BTBD1
162605	ENSG00000064763	rs966540	0.232321502	0.104216033	0.58530966	0.536277432	0.284220671	-0.461521617	-0.15920602	0.210989574	0.235773464	0.280140619	0.290342675	0.339372399	0.501609725	0.188585386	0.999161752	0.9978358	Bacteria.Firmicutes.Erysipelotrichia.Erysipelotrichales.Erysipelotrichaceae.Erysipelotrichaceae.UCG.003	FAR2
162606	ENSG00000064787	rs2299699	0.685628457	0.318862437	0.566296932	0.585254568	0.090657915	-0.380402042	-0.153566699	0.253635262	0.222974218	0.378742144	0.266417981	0.462484414	0.685242681	0.337942103	0.999161752	0.9978358	Bacteria.Firmicutes.Erysipelotrichia.Erysipelotrichales.Erysipelotrichaceae.Erysipelotrichaceae.UCG.003	BCAS1
162607	ENSG00000064932	rs873073	0.453860221	0.156626174	0.324256351	0.085115336	0.23368986	-0.405037877	-0.3770967	0.593027668	0.310160581	0.282683744	0.379691485	0.339261637	0.613354599	0.232121761	0.999161752	0.9978358	Bacteria.Firmicutes.Erysipelotrichia.Erysipelotrichales.Erysipelotrichaceae.Erysipelotrichaceae.UCG.003	SBNO2
162608	ENSG00000064933	rs5743077	0.111686508	0.093088595	0.590832155	0.670903704	-0.324277058	0.628527852	0.133708352	0.187891518	0.201137168	0.368858133	0.247486178	0.440218475	0.396664458	0.177107254	0.999161752	0.9978358	Bacteria.Firmicutes.Erysipelotrichia.Erysipelotrichales.Erysipelotrichaceae.Erysipelotrichaceae.UCG.003	PMS1
162609	ENSG00000065000	rs58491369	0.521435334	0.633607055	0.402755493	0.811078336	-0.145487256	-0.146986032	0.233084253	0.093080107	0.225709591	0.306937339	0.276778851	0.387842626	0.640002827	0.487101543	0.999161752	0.9978358	Bacteria.Firmicutes.Erysipelotrichia.Erysipelotrichales.Erysipelotrichaceae.Erysipelotrichaceae.UCG.003	AP3D1
162610	ENSG00000065060	rs112283401	0.010334805	0.004562232	0.233104017	0.211577598	-0.612774523	0.746705632	0.386125536	-0.387011225	0.232107497	0.254261011	0.32085084	0.306792237	0.136582883	0.031431938	0.999161752	0.9978358	Bacteria.Firmicutes.Erysipelotrichia.Erysipelotrichales.Erysipelotrichaceae.Erysipelotrichaceae.UCG.003	BLTP3A
162611	ENSG00000065243	rs786915	0.337060416	0.380787196	0.156064483	0.15438729	-0.414949421	0.239490064	0.753787838	-0.481490913	0.429097713	0.271421389	0.525359079	0.334198341	0.567218179	0.372363548	0.999161752	0.9978358	Bacteria.Firmicutes.Erysipelotrichia.Erysipelotrichales.Erysipelotrichaceae.Erysipelotrichaceae.UCG.003	PKN2
162612	ENSG00000065268	rs112452416	0.220132396	0.134801112	0.797361176	0.688489434	-0.265045198	0.710188993	0.06968616	0.223544088	0.214105766	0.469082231	0.270307893	0.555149128	0.494845149	0.214471222	0.999161752	0.9978358	Bacteria.Firmicutes.Erysipelotrichia.Erysipelotrichales.Erysipelotrichaceae.Erysipelotrichaceae.UCG.003	WDR18
162613	ENSG00000065457	rs3743602	0.072203282	0.042336104	0.131576764	0.055668929	-0.408831121	0.926508875	0.435483851	-1.009944631	0.223757022	0.447514044	0.285217222	0.51845014	0.341361782	0.117161758	0.999161752	0.9978358	Bacteria.Firmicutes.Erysipelotrichia.Erysipelotrichales.Erysipelotrichaceae.Erysipelotrichaceae.UCG.003	ADAT1
162614	ENSG00000065548	rs13017038	0.207089199	0.116550313	0.850900966	0.915905459	-0.394665868	0.514526092	0.069266749	-0.042020171	0.309755675	0.323543936	0.367058365	0.396424211	0.487105399	0.198537449	0.999161752	0.9978358	Bacteria.Firmicutes.Erysipelotrichia.Erysipelotrichales.Erysipelotrichaceae.Erysipelotrichaceae.UCG.003	ZC3H15
162615	ENSG00000065618	rs805693	0.055205365	0.053779197	0.378930243	0.342071331	-0.711111064	0.464240463	0.437623509	-0.299376725	0.364333182	0.236410586	0.494031618	0.312835919	0.306147131	0.133337637	0.999161752	0.9978358	Bacteria.Firmicutes.Erysipelotrichia.Erysipelotrichales.Erysipelotrichaceae.Erysipelotrichaceae.UCG.003	COL17A1
162616	ENSG00000065621	rs6584592	0.766475164	0.765795774	0.851094939	0.96637925	-0.073622991	-0.07894231	0.059437229	-0.013768013	0.246878097	0.263923787	0.315385048	0.325407397	0.708439882	0.5321734	0.999161752	0.9978358	Bacteria.Firmicutes.Erysipelotrichia.Erysipelotrichales.Erysipelotrichaceae.Erysipelotrichaceae.UCG.003	GSTO2
162617	ENSG00000065717	rs306046	0.056488259	0.077364659	0.485184137	0.869493155	0.609325451	-0.425057766	-0.305356693	0.053873566	0.313868109	0.23690931	0.435017693	0.326619674	0.306308698	0.160508393	0.999161752	0.9978358	Bacteria.Firmicutes.Erysipelotrichia.Erysipelotrichales.Erysipelotrichaceae.Erysipelotrichaceae.UCG.003	TLE2
162618	ENSG00000066027	rs1056985	0.721355173	0.173852698	0.583625391	0.171075361	0.070658337	-0.663533536	-0.143550773	0.728837588	0.197273047	0.482650982	0.260618787	0.526684698	0.697637456	0.2453543	0.999161752	0.9978358	Bacteria.Firmicutes.Erysipelotrichia.Erysipelotrichales.Erysipelotrichaceae.Erysipelotrichaceae.UCG.003	PPP2R5A
162619	ENSG00000066084	rs11169530	0.213602113	0.10168137	0.471136215	0.605990499	-0.277011745	0.463130437	0.195008456	-0.175190899	0.220579091	0.279012933	0.269051179	0.338018349	0.492637273	0.186653171	0.999161752	0.9978358	Bacteria.Firmicutes.Erysipelotrichia.Erysipelotrichales.Erysipelotrichaceae.Erysipelotrichaceae.UCG.003	DIP2B
162620	ENSG00000066117	rs836175	0.837586454	0.668425996	0.749113727	0.581671113	0.122197593	-0.155203253	-0.22723674	0.241704043	0.593790288	0.36074027	0.707578484	0.436543656	0.715953053	0.498500924	0.999161752	0.9978358	Bacteria.Firmicutes.Erysipelotrichia.Erysipelotrichales.Erysipelotrichaceae.Erysipelotrichaceae.UCG.003	SMARCD1
162621	ENSG00000066185	rs16829540	0.079393015	0.139552024	0.103949728	0.666153126	0.354608837	-0.461102043	-0.417995999	0.174323534	0.199024557	0.308327518	0.253521758	0.402243336	0.346807388	0.219268067	0.999161752	0.9978358	Bacteria.Firmicutes.Erysipelotrichia.Erysipelotrichales.Erysipelotrichaceae.Erysipelotrichaceae.UCG.003	ZMYND12
162622	ENSG00000066230	rs4527146	0.192256167	0.62283054	0.248235879	0.786800183	-0.344191085	0.156577594	0.361383897	0.108868225	0.261263276	0.316852975	0.310216283	0.400884296	0.476239423	0.481873364	0.999161752	0.9978358	Bacteria.Firmicutes.Erysipelotrichia.Erysipelotrichales.Erysipelotrichaceae.Erysipelotrichaceae.UCG.003	SLC9A3
162623	ENSG00000066379	rs1150741	0.872212434	0.390669087	0.959690079	0.70684644	0.035846435	-0.283339691	-0.014335887	0.15511897	0.221993437	0.327906038	0.282565136	0.410665691	0.726059876	0.377641323	0.999161752	0.9978358	Bacteria.Firmicutes.Erysipelotrichia.Erysipelotrichales.Erysipelotrichaceae.Erysipelotrichaceae.UCG.003	POLR1H
162624	ENSG00000066557	rs6666941	0.593283912	0.014041673	0.628928811	0.376162996	0.118581426	-0.910428718	0.137543972	0.397528005	0.220948118	0.360806766	0.283303149	0.446156695	0.663759369	0.062597426	0.999161752	0.9978358	Bacteria.Firmicutes.Erysipelotrichia.Erysipelotrichales.Erysipelotrichaceae.Erysipelotrichaceae.UCG.003	LRRC40
162625	ENSG00000066651	rs35589496	0.028019131	0.033255664	0.276734411	0.3354192	-1.210924532	0.747591357	0.699574548	-0.397642052	0.539012619	0.343795846	0.637858928	0.40979615	0.223803963	0.102729599	0.999161752	0.9978358	Bacteria.Firmicutes.Erysipelotrichia.Erysipelotrichales.Erysipelotrichaceae.Erysipelotrichaceae.UCG.003	TRMT11
162626	ENSG00000066654	rs1136268	0.473269349	0.314157014	0.522947489	0.498242343	-0.169679675	0.312396949	0.18605483	-0.258043362	0.235239825	0.30800123	0.289700564	0.378908078	0.62051485	0.335489459	0.999161752	0.9978358	Bacteria.Firmicutes.Erysipelotrichia.Erysipelotrichales.Erysipelotrichaceae.Erysipelotrichaceae.UCG.003	THUMPD1
162627	ENSG00000066855	rs67724994	0.088875019	0.008150957	0.540951543	0.345724373	-0.392708141	0.960707867	0.176252267	-0.418539032	0.227414785	0.352132831	0.286789459	0.440701897	0.368118822	0.045089412	0.999161752	0.9978358	Bacteria.Firmicutes.Erysipelotrichia.Erysipelotrichales.Erysipelotrichaceae.Erysipelotrichaceae.UCG.003	MTFR1
162628	ENSG00000066923	rs36019559	0.598385039	0.611481569	0.143850283	0.197389421	0.275032012	-0.176819371	-0.88969729	0.514473438	0.51963145	0.346440185	0.601481195	0.395093779	0.663759369	0.477498786	0.999161752	0.9978358	Bacteria.Firmicutes.Erysipelotrichia.Erysipelotrichales.Erysipelotrichaceae.Erysipelotrichaceae.UCG.003	STAG3
162629	ENSG00000067182	rs2041375	0.805405565	0.706865231	0.444415718	0.632339414	0.056628157	-0.197136434	0.225249541	-0.269188906	0.228939807	0.521938851	0.292769635	0.560026565	0.715597642	0.511602341	0.999161752	0.9978358	Bacteria.Firmicutes.Erysipelotrichia.Erysipelotrichales.Erysipelotrichaceae.Erysipelotrichaceae.UCG.003	TNFRSF1A
162630	ENSG00000067221	rs11633520	0.169380109	0.142568274	0.123884839	0.10543885	-0.502156757	0.525510937	0.681542281	-0.651349654	0.36141921	0.354117059	0.437291714	0.396787564	0.457096733	0.221708988	0.999161752	0.9978358	Bacteria.Firmicutes.Erysipelotrichia.Erysipelotrichales.Erysipelotrichaceae.Erysipelotrichaceae.UCG.003	STOML1
162631	ENSG00000067365	rs4985066	0.267759866	0.431539483	0.840137466	0.96758671	-0.461926311	0.23206286	0.106346318	0.014916714	0.413293953	0.293226893	0.52512925	0.365698241	0.524211432	0.397542131	0.999161752	0.9978358	Bacteria.Firmicutes.Erysipelotrichia.Erysipelotrichales.Erysipelotrichaceae.Erysipelotrichaceae.UCG.003	METTL22
162632	ENSG00000067533	rs4269827	0.6121479	0.751969343	0.989737592	0.704251248	-0.146210336	0.097462831	-0.004654719	0.146446258	0.28700601	0.30710121	0.360518032	0.384133518	0.667149597	0.527345088	0.999240459	0.9978358	Bacteria.Firmicutes.Erysipelotrichia.Erysipelotrichales.Erysipelotrichaceae.Erysipelotrichaceae.UCG.003	RRP15
162633	ENSG00000067596	rs1971	0.460451466	0.394913699	0.918600334	0.98745405	-0.155384868	0.438996114	-0.027662992	0.008937718	0.209287779	0.512648267	0.269649031	0.566239079	0.615219792	0.379542256	0.999161752	0.9978358	Bacteria.Firmicutes.Erysipelotrichia.Erysipelotrichales.Erysipelotrichaceae.Erysipelotrichaceae.UCG.003	DHX8
162634	ENSG00000067715	rs7135647	0.371600852	0.045446614	0.755924787	0.214057596	0.194740819	-0.818156865	-0.084948479	0.597122967	0.216473573	0.401231513	0.2721563	0.475956134	0.579509765	0.121559915	0.999161752	0.9978358	Bacteria.Firmicutes.Erysipelotrichia.Erysipelotrichales.Erysipelotrichaceae.Erysipelotrichaceae.UCG.003	SYT1
162635	ENSG00000067836	rs859329	0.244558067	0.129950555	0.834059049	0.574570576	-0.381362856	0.426102576	0.084588325	-0.188859246	0.324801704	0.277875984	0.402171882	0.334773353	0.512076181	0.211770817	0.999161752	0.9978358	Bacteria.Firmicutes.Erysipelotrichia.Erysipelotrichales.Erysipelotrichaceae.Erysipelotrichaceae.UCG.003	ROGDI
162636	ENSG00000068079	rs10840	0.718351387	0.310921677	0.982471597	0.363486628	-0.071473393	-0.402988944	-0.005412673	0.497610491	0.197325151	0.394650302	0.245430652	0.543795595	0.696629313	0.333129737	0.999240459	0.9978358	Bacteria.Firmicutes.Erysipelotrichia.Erysipelotrichales.Erysipelotrichaceae.Erysipelotrichaceae.UCG.003	IFI35
162637	ENSG00000068097	rs2087840	0.054086839	9.47E-05	0.45709738	0.08290579	-0.409436303	1.607213159	0.189734744	-0.821397326	0.208777086	0.386580045	0.253644828	0.466492832	0.305531537	0.002155022	0.999161752	0.9978358	Bacteria.Firmicutes.Erysipelotrichia.Erysipelotrichales.Erysipelotrichaceae.Erysipelotrichaceae.UCG.003	HEATR6
162638	ENSG00000068654	rs4832245	0.46274415	0.458851767	0.953644807	0.87978154	-0.436824397	0.267757708	-0.046715066	0.072439598	0.591389931	0.359354318	0.800577745	0.477099344	0.616435705	0.412343989	0.999161752	0.9978358	Bacteria.Firmicutes.Erysipelotrichia.Erysipelotrichales.Erysipelotrichaceae.Erysipelotrichaceae.UCG.003	POLR1A
162639	ENSG00000069248	rs10916492	0.887832009	0.763821056	0.352914077	0.243652944	-0.037750315	0.124615584	0.303834278	-0.553824811	0.266609526	0.413029702	0.32476444	0.470771483	0.729849374	0.531480336	0.999161752	0.9978358	Bacteria.Firmicutes.Erysipelotrichia.Erysipelotrichales.Erysipelotrichaceae.Erysipelotrichaceae.UCG.003	NUP133
162640	ENSG00000069424	rs538	0.264662804	0.29206422	0.100746515	0.124715751	-0.452683837	0.322976796	0.865920605	-0.576688373	0.402384857	0.304094536	0.520217715	0.370847828	0.521868831	0.322030847	0.999161752	0.9978358	Bacteria.Firmicutes.Erysipelotrichia.Erysipelotrichales.Erysipelotrichaceae.Erysipelotrichaceae.UCG.003	KCNAB2
162641	ENSG00000069869	rs28825119	0.268911268	0.251117186	0.680159292	0.878057523	-0.29301821	0.28862362	0.130730547	-0.051229267	0.262806145	0.249285596	0.315714464	0.332596686	0.524211432	0.296107303	0.999161752	0.9978358	Bacteria.Firmicutes.Erysipelotrichia.Erysipelotrichales.Erysipelotrichaceae.Erysipelotrichaceae.UCG.003	NEDD4
162642	ENSG00000069943	rs28657774	0.517013795	0.993022688	0.492939295	0.425753549	-0.133673728	-0.004413097	0.175902116	-0.487301236	0.205192058	0.50274148	0.255123443	0.608032849	0.638159506	0.599274661	0.999161752	0.9978358	Bacteria.Firmicutes.Erysipelotrichia.Erysipelotrichales.Erysipelotrichaceae.Erysipelotrichaceae.UCG.003	PIGB
162643	ENSG00000069956	rs11854569	0.341848555	0.347792475	0.903886918	0.97519212	-0.3004568	0.308069719	0.044369277	0.011767419	0.313818693	0.325786539	0.366029746	0.376977155	0.569789224	0.353273484	0.999161752	0.9978358	Bacteria.Firmicutes.Erysipelotrichia.Erysipelotrichales.Erysipelotrichaceae.Erysipelotrichaceae.UCG.003	MAPK6
162644	ENSG00000070010	rs5993649	0.873360707	0.997037837	0.89166964	0.519390487	0.048639555	-0.000996731	0.052377742	-0.211164734	0.30397532	0.267462623	0.383106958	0.325994799	0.726241564	0.600908195	0.999161752	0.9978358	Bacteria.Firmicutes.Erysipelotrichia.Erysipelotrichales.Erysipelotrichaceae.Erysipelotrichaceae.UCG.003	UFD1
162645	ENSG00000070081	rs214086	0.070661026	0.018579576	0.126579586	0.072551363	0.619671266	-0.688806437	-0.616116885	0.659758923	0.337264297	0.285387474	0.398195497	0.361543756	0.337602698	0.072991535	0.999161752	0.9978358	Bacteria.Firmicutes.Erysipelotrichia.Erysipelotrichales.Erysipelotrichaceae.Erysipelotrichaceae.UCG.003	NUCB2
162646	ENSG00000070087	rs2125101	0.315011856	0.706619154	0.432707499	0.916592705	-0.261645505	0.109281819	0.271627813	-0.036795822	0.258423524	0.289080048	0.344095838	0.350008104	0.555724037	0.511602341	0.999161752	0.9978358	Bacteria.Firmicutes.Erysipelotrichia.Erysipelotrichales.Erysipelotrichaceae.Erysipelotrichaceae.UCG.003	PFN2
162647	ENSG00000070371	rs11704250	0.080461809	0.091837053	0.467896879	0.787146099	-0.454064583	0.420407239	0.227453524	-0.087509859	0.255770329	0.245754394	0.311526401	0.322773538	0.348512518	0.175312933	0.999161752	0.9978358	Bacteria.Firmicutes.Erysipelotrichia.Erysipelotrichales.Erysipelotrichaceae.Erysipelotrichaceae.UCG.003	CLTCL1
162648	ENSG00000070476	rs777501	0.190567049	0.14490232	0.494395669	0.33619983	-0.417228743	0.347699302	0.286152611	-0.296594941	0.315485419	0.235689687	0.416433904	0.306158146	0.474563788	0.223505287	0.999161752	0.9978358	Bacteria.Firmicutes.Erysipelotrichia.Erysipelotrichales.Erysipelotrichaceae.Erysipelotrichaceae.UCG.003	ZXDC
162649	ENSG00000070526	rs60065367	0.217585478	0.1520397	0.21607849	0.501571827	0.276416642	-0.593731596	-0.346570993	0.313440237	0.222046426	0.409719417	0.277479735	0.463853019	0.494509856	0.229988332	0.999161752	0.9978358	Bacteria.Firmicutes.Erysipelotrichia.Erysipelotrichales.Erysipelotrichaceae.Erysipelotrichaceae.UCG.003	ST6GALNAC1
162650	ENSG00000070610	rs1570246	0.150920859	0.107078494	0.870773718	0.886809965	-0.370952692	0.35566076	0.05150189	-0.039278393	0.255275131	0.217699363	0.315363526	0.274879575	0.438049904	0.191091165	0.999161752	0.9978358	Bacteria.Firmicutes.Erysipelotrichia.Erysipelotrichales.Erysipelotrichaceae.Erysipelotrichaceae.UCG.003	GBA2
162651	ENSG00000070669	rs6465630	0.04997784	0.07006565	0.230626492	0.296001546	0.397599103	-0.541580417	-0.314436857	0.359303939	0.199121802	0.294122393	0.259882997	0.341091562	0.294715932	0.152585209	0.999161752	0.9978358	Bacteria.Firmicutes.Erysipelotrichia.Erysipelotrichales.Erysipelotrichaceae.Erysipelotrichaceae.UCG.003	ASNS
162652	ENSG00000070718	rs1050262	0.147737649	0.422238139	0.974663403	0.616704028	0.344708079	-0.24883522	-0.010556072	-0.191406187	0.235336396	0.308127671	0.331111644	0.380599817	0.434107352	0.392802117	0.999161752	0.9978358	Bacteria.Firmicutes.Erysipelotrichia.Erysipelotrichales.Erysipelotrichaceae.Erysipelotrichaceae.UCG.003	AP3M2
162653	ENSG00000070731	rs3809701	0.061903021	0.067004912	0.575366929	0.835866245	1.104680791	-0.642800132	-0.36602164	0.08133504	0.581639798	0.345154177	0.650168873	0.391026004	0.320384819	0.149303024	0.999161752	0.9978358	Bacteria.Firmicutes.Erysipelotrichia.Erysipelotrichales.Erysipelotrichaceae.Erysipelotrichaceae.UCG.003	ST6GALNAC2
162654	ENSG00000070759	rs3790583	0.119662298	0.103312351	0.019441164	0.051745174	0.323565955	-0.415196243	-0.625675776	0.611565366	0.205226355	0.251349925	0.261185588	0.308694429	0.409648792	0.187609876	0.999161752	0.9978358	Bacteria.Firmicutes.Erysipelotrichia.Erysipelotrichales.Erysipelotrichaceae.Erysipelotrichaceae.UCG.003	TESK2
162655	ENSG00000070761	rs75119936	0.944910488	0.80264958	0.51804423	0.611001654	0.017025943	-0.102308585	-0.189894529	0.247422899	0.245461801	0.407721378	0.292212583	0.484119281	0.740041068	0.543603723	0.999161752	0.9978358	Bacteria.Firmicutes.Erysipelotrichia.Erysipelotrichales.Erysipelotrichaceae.Erysipelotrichaceae.UCG.003	CFAP20
162656	ENSG00000070950	rs604092	0.081858738	0.060313434	0.350554516	0.311965391	0.985223871	-0.611040685	-0.639491227	0.405655833	0.557582377	0.319703417	0.680180868	0.398126559	0.352037127	0.141953045	0.999161752	0.9978358	Bacteria.Firmicutes.Erysipelotrichia.Erysipelotrichales.Erysipelotrichaceae.Erysipelotrichaceae.UCG.003	RAD18
162657	ENSG00000071073	rs2138082	0.205909968	0.116011882	0.268980824	0.193906641	0.499690212	-0.48904433	-0.489931028	0.462323006	0.391154493	0.307058706	0.439480423	0.352253396	0.485817234	0.198537449	0.999161752	0.9978358	Bacteria.Firmicutes.Erysipelotrichia.Erysipelotrichales.Erysipelotrichaceae.Erysipelotrichaceae.UCG.003	MGAT4A
162658	ENSG00000071127	rs4697941	0.008939912	0.006924968	0.025406223	0.021578596	-1.981344601	1.138820871	1.810410719	-1.068429019	0.735427643	0.408501766	0.791587271	0.453950229	0.1238592	0.040912807	0.999161752	0.9978358	Bacteria.Firmicutes.Erysipelotrichia.Erysipelotrichales.Erysipelotrichaceae.Erysipelotrichaceae.UCG.003	WDR1
162659	ENSG00000071189	rs11766489	0.01539636	0.003696085	0.54890883	0.518279754	-0.716712718	0.709037846	0.215603629	-0.195690677	0.288118208	0.235547145	0.357850958	0.30130187	0.161676823	0.028142381	0.999161752	0.9978358	Bacteria.Firmicutes.Erysipelotrichia.Erysipelotrichales.Erysipelotrichaceae.Erysipelotrichaceae.UCG.003	SNX13
162660	ENSG00000071203	rs10897069	0.016937957	0.013849875	0.890582205	0.383503433	0.788282947	-0.574634885	0.054107415	-0.251450566	0.321724874	0.227251957	0.391800032	0.286617102	0.168868479	0.062107734	0.999161752	0.9978358	Bacteria.Firmicutes.Erysipelotrichia.Erysipelotrichales.Erysipelotrichaceae.Erysipelotrichaceae.UCG.003	MS4A12
162661	ENSG00000071894	rs12548842	0.97210178	0.664351561	0.528911509	0.696511587	-0.011708634	-0.141836106	0.247670035	-0.1502052	0.333529493	0.325407307	0.391254938	0.383429828	0.747024098	0.497021345	0.999161752	0.9978358	Bacteria.Firmicutes.Erysipelotrichia.Erysipelotrichales.Erysipelotrichaceae.Erysipelotrichaceae.UCG.003	CPSF1
162662	ENSG00000071994	rs4710731	0.877358156	0.96345077	0.622546139	0.631020742	-0.060868819	0.01677979	-0.242684479	0.210653101	0.392907974	0.364794201	0.490698156	0.436552772	0.727649089	0.59346286	0.999161752	0.9978358	Bacteria.Firmicutes.Erysipelotrichia.Erysipelotrichales.Erysipelotrichaceae.Erysipelotrichaceae.UCG.003	PDCD2
162663	ENSG00000072110	rs3784140	0.850806318	0.590708806	0.946908235	0.38157889	-0.045024428	-0.258070844	0.020519747	0.477760531	0.238440255	0.477514712	0.306981148	0.54236682	0.720009726	0.468439525	0.999161752	0.9978358	Bacteria.Firmicutes.Erysipelotrichia.Erysipelotrichales.Erysipelotrichaceae.Erysipelotrichaceae.UCG.003	ACTN1
162664	ENSG00000072210	rs12453452	0.156099103	0.078911693	0.710130914	0.646533399	-0.328481344	0.633010057	0.115584122	-0.200037707	0.228957415	0.354694425	0.30963849	0.434210545	0.441772955	0.162438448	0.999161752	0.9978358	Bacteria.Firmicutes.Erysipelotrichia.Erysipelotrichales.Erysipelotrichaceae.Erysipelotrichaceae.UCG.003	ALDH3A2
162665	ENSG00000072401	rs2790176	0.636281336	0.378901723	0.863798019	0.554347243	0.128905566	-0.263296805	-0.054789475	0.21482433	0.271320701	0.297216936	0.318151722	0.361478198	0.672843325	0.371667623	0.999161752	0.9978358	Bacteria.Firmicutes.Erysipelotrichia.Erysipelotrichales.Erysipelotrichaceae.Erysipelotrichaceae.UCG.003	UBE2D1
162666	ENSG00000072694	rs1674777	0.940226008	0.679978755	0.782738882	0.466325603	-0.01798778	0.153388287	0.083377799	-0.324785423	0.238970457	0.370211422	0.301135216	0.443261959	0.738968198	0.503247832	0.999161752	0.9978358	Bacteria.Firmicutes.Erysipelotrichia.Erysipelotrichales.Erysipelotrichaceae.Erysipelotrichaceae.UCG.003	FCGR2B
162667	ENSG00000072736	rs7190307	0.280882692	0.181859899	0.377257796	0.288061277	-0.329324548	0.445868509	0.36644504	-0.432737809	0.302897827	0.330450893	0.4122217	0.404042556	0.530342935	0.251044741	0.999161752	0.9978358	Bacteria.Firmicutes.Erysipelotrichia.Erysipelotrichales.Erysipelotrichaceae.Erysipelotrichaceae.UCG.003	NFATC3
162668	ENSG00000072756	rs1134196	0.431929362	0.19805187	0.911524453	0.522348815	-0.209698793	0.43623765	0.034857932	0.277774443	0.265193878	0.335513679	0.312507206	0.431890271	0.6054683	0.26172633	0.999161752	0.9978358	Bacteria.Firmicutes.Erysipelotrichia.Erysipelotrichales.Erysipelotrichaceae.Erysipelotrichaceae.UCG.003	TRNT1
162669	ENSG00000072832	rs28490410	0.328743538	0.041105015	0.620041424	0.085128211	0.264537226	-0.451109653	-0.16300071	0.485438463	0.268857945	0.216540518	0.327218804	0.277723294	0.562581672	0.115513089	0.999161752	0.9978358	Bacteria.Firmicutes.Erysipelotrichia.Erysipelotrichales.Erysipelotrichaceae.Erysipelotrichaceae.UCG.003	CRMP1
162670	ENSG00000072858	rs41271367	0.099536317	0.038003849	0.159380863	0.218115619	0.345780645	-0.781507143	-0.378325522	0.545561196	0.206979641	0.369099696	0.265822636	0.438762222	0.386369573	0.110632908	0.999161752	0.9978358	Bacteria.Firmicutes.Erysipelotrichia.Erysipelotrichales.Erysipelotrichaceae.Erysipelotrichaceae.UCG.003	SIDT1
162671	ENSG00000072864	rs8047068	0.588758866	0.692008464	0.526962522	0.189416695	-0.125922447	0.116654649	-0.189678128	0.48423522	0.231776598	0.29319632	0.298226434	0.365190029	0.663587501	0.507034384	0.999161752	0.9978358	Bacteria.Firmicutes.Erysipelotrichia.Erysipelotrichales.Erysipelotrichaceae.Erysipelotrichaceae.UCG.003	NDE1
162672	ENSG00000073067	rs12701278	0.724403178	0.330426459	0.201448565	0.123537025	-0.079520739	0.314118394	-0.349245223	0.625909057	0.224580302	0.320369862	0.270669621	0.4012178	0.69844569	0.345166205	0.999161752	0.9978358	Bacteria.Firmicutes.Erysipelotrichia.Erysipelotrichales.Erysipelotrichaceae.Erysipelotrichaceae.UCG.003	CYP2W1
162673	ENSG00000073417	rs12914674	0.138927994	0.006970583	0.639669499	0.983749059	0.299447691	-0.568815098	-0.114907663	-0.005957797	0.199912208	0.204211887	0.244312611	0.291387923	0.426921986	0.041057225	0.999161752	0.9978358	Bacteria.Firmicutes.Erysipelotrichia.Erysipelotrichales.Erysipelotrichaceae.Erysipelotrichaceae.UCG.003	PDE8A
162674	ENSG00000073584	rs11650704	0.095177813	0.004956682	0.785601762	0.968316267	-0.344607756	0.979416288	0.067334388	-0.018823544	0.203552828	0.336853368	0.246523569	0.472110128	0.379098935	0.032617105	0.999161752	0.9978358	Bacteria.Firmicutes.Erysipelotrichia.Erysipelotrichales.Erysipelotrichaceae.Erysipelotrichaceae.UCG.003	SMARCE1
162675	ENSG00000073605	rs4795400	0.079189328	0.007061007	0.931338452	0.883614786	0.484747389	-0.726355918	-0.027597196	0.045421384	0.271876084	0.261210092	0.319078146	0.309081665	0.346807388	0.041436252	0.999161752	0.9978358	Bacteria.Firmicutes.Erysipelotrichia.Erysipelotrichales.Erysipelotrichaceae.Erysipelotrichaceae.UCG.003	GSDMB
162676	ENSG00000074071	rs761065	0.815529687	0.701581466	0.630133432	0.54699379	0.073191409	-0.099580475	0.198437564	-0.199987387	0.312473515	0.258747315	0.410169538	0.330342867	0.715641243	0.510142605	0.999161752	0.9978358	Bacteria.Firmicutes.Erysipelotrichia.Erysipelotrichales.Erysipelotrichaceae.Erysipelotrichaceae.UCG.003	MRPS34
162677	ENSG00000074219	rs354030	0.179594511	0.074578589	0.901750182	0.880624949	-0.446235734	0.473677881	-0.053596645	-0.05013939	0.328985784	0.26145139	0.432487641	0.332577768	0.467307607	0.158466754	0.999161752	0.9978358	Bacteria.Firmicutes.Erysipelotrichia.Erysipelotrichales.Erysipelotrichaceae.Erysipelotrichaceae.UCG.003	TEAD2
162678	ENSG00000074370	rs8079766	0.270978655	0.055751927	0.224550474	0.058965652	0.330387188	-0.501910034	-0.428273296	0.622403322	0.29761586	0.257742895	0.349322111	0.323885274	0.524852657	0.136150107	0.999161752	0.9978358	Bacteria.Firmicutes.Erysipelotrichia.Erysipelotrichales.Erysipelotrichaceae.Erysipelotrichaceae.UCG.003	ATP2A3
162679	ENSG00000074621	rs3848150	0.539279658	0.23297186	0.747263886	0.829522643	0.129847284	-0.716405096	0.086599399	-0.146452892	0.21040893	0.595126326	0.26761229	0.677492155	0.647762379	0.284930572	0.999161752	0.9978358	Bacteria.Firmicutes.Erysipelotrichia.Erysipelotrichales.Erysipelotrichaceae.Erysipelotrichaceae.UCG.003	SLC24A1
162680	ENSG00000074695	rs7236989	0.42038095	0.220866091	0.763654169	0.883975226	0.35224257	-0.392608277	0.159301694	0.055159653	0.434425372	0.317662706	0.527609889	0.376522847	0.601512679	0.276821324	0.999161752	0.9978358	Bacteria.Firmicutes.Erysipelotrichia.Erysipelotrichales.Erysipelotrichaceae.Erysipelotrichaceae.UCG.003	LMAN1
162681	ENSG00000074696	rs6494528	0.044860879	0.030453767	0.303265965	0.242507299	0.7881381	-0.843267398	-0.475127582	0.510400564	0.385425631	0.381273105	0.45793218	0.432794805	0.282008224	0.097245341	0.999161752	0.9978358	Bacteria.Firmicutes.Erysipelotrichia.Erysipelotrichales.Erysipelotrichaceae.Erysipelotrichaceae.UCG.003	HACD3
162682	ENSG00000074842	rs4806994	0.169295266	0.169695049	0.374952935	0.341875975	-0.699043623	0.43473705	0.588768874	-0.394642733	0.503023818	0.313129364	0.659108986	0.412216831	0.457096733	0.241737521	0.999161752	0.9978358	Bacteria.Firmicutes.Erysipelotrichia.Erysipelotrichales.Erysipelotrichaceae.Erysipelotrichaceae.UCG.003	MYDGF
162683	ENSG00000075131	rs11071888	0.358146066	0.416170138	0.590617482	0.700704881	0.217892599	-0.314621328	-0.167813407	0.171499899	0.235466031	0.384514419	0.31043268	0.444248284	0.575000907	0.391282711	0.999161752	0.9978358	Bacteria.Firmicutes.Erysipelotrichia.Erysipelotrichales.Erysipelotrichaceae.Erysipelotrichaceae.UCG.003	TIPIN
162684	ENSG00000075142	rs43110	0.438347419	0.115716472	0.648526853	0.958183912	-0.195162596	0.504838168	-0.139040652	0.021815372	0.25030079	0.316713564	0.303647173	0.414486878	0.605773348	0.198537449	0.999161752	0.9978358	Bacteria.Firmicutes.Erysipelotrichia.Erysipelotrichales.Erysipelotrichaceae.Erysipelotrichaceae.UCG.003	SRI
162685	ENSG00000075234	rs6008504	0.291226456	0.212023605	0.970689042	0.870607173	-0.267382032	0.510881675	-0.01147953	0.082508956	0.251309604	0.405387288	0.311235551	0.504574109	0.538866978	0.270744965	0.999161752	0.9978358	Bacteria.Firmicutes.Erysipelotrichia.Erysipelotrichales.Erysipelotrichaceae.Erysipelotrichaceae.UCG.003	TTC38
162686	ENSG00000075340	rs2074815	0.007577165	7.45E-05	0.314069595	0.211916783	-0.574993319	1.154980948	0.254542819	-0.409321416	0.208707534	0.273262307	0.25091548	0.324721873	0.113314524	0.001821095	0.999161752	0.9978358	Bacteria.Firmicutes.Erysipelotrichia.Erysipelotrichales.Erysipelotrichaceae.Erysipelotrichaceae.UCG.003	ADD2
162687	ENSG00000075391	rs12406988	0.661215113	0.73255164	0.909653354	0.715114738	-0.08563446	0.103201319	-0.028598708	0.138483266	0.194525872	0.300718156	0.251059626	0.377784531	0.679416253	0.521938365	0.999161752	0.9978358	Bacteria.Firmicutes.Erysipelotrichia.Erysipelotrichales.Erysipelotrichaceae.Erysipelotrichaceae.UCG.003	RASAL2
162688	ENSG00000075651	rs73046033	0.941460034	0.391795757	0.747366001	0.947501286	0.014827428	-0.300940942	0.080499149	-0.029510789	0.201145024	0.349109812	0.248865285	0.446484443	0.738968198	0.378021849	0.999161752	0.9978358	Bacteria.Firmicutes.Erysipelotrichia.Erysipelotrichales.Erysipelotrichaceae.Erysipelotrichaceae.UCG.003	PLD1
162689	ENSG00000075790	rs2807	0.689939438	0.468299418	0.408261394	0.558222446	0.180364541	-0.220957663	0.475163826	-0.217927453	0.450130099	0.30290451	0.570929309	0.370326111	0.687616333	0.416879467	0.999161752	0.9978358	Bacteria.Firmicutes.Erysipelotrichia.Erysipelotrichales.Erysipelotrichaceae.Erysipelotrichaceae.UCG.003	BCAP29
162690	ENSG00000075826	rs3750632	0.774042921	0.662959862	0.953058415	0.636661269	0.044417292	-0.099640937	-0.010883888	-0.127488611	0.154081889	0.227594033	0.184189502	0.26864127	0.709400093	0.496306798	0.999161752	0.9978358	Bacteria.Firmicutes.Erysipelotrichia.Erysipelotrichales.Erysipelotrichaceae.Erysipelotrichaceae.UCG.003	SEC31B
162691	ENSG00000075975	rs7956	0.334948024	0.085262817	0.137488663	0.035955654	0.204975773	-0.602096906	-0.409227813	0.860481043	0.211033642	0.344616475	0.272189228	0.401870332	0.565827251	0.168712565	0.999161752	0.9978358	Bacteria.Firmicutes.Erysipelotrichia.Erysipelotrichales.Erysipelotrichaceae.Erysipelotrichaceae.UCG.003	MKRN2
162692	ENSG00000076555	rs61934262	0.699055738	0.682194204	0.739483012	0.431702522	0.115520933	-0.106617845	0.116347481	-0.243426423	0.297516812	0.259229466	0.348407549	0.307694929	0.69272859	0.503576076	0.999161752	0.9978358	Bacteria.Firmicutes.Erysipelotrichia.Erysipelotrichales.Erysipelotrichaceae.Erysipelotrichaceae.UCG.003	ACACB
162693	ENSG00000076650	rs2287681	0.828596936	0.971478865	0.532191249	0.606529276	0.057914213	0.011711536	-0.201812201	0.212353136	0.266441495	0.326322854	0.321372925	0.41033497	0.715659273	0.594861947	0.999161752	0.9978358	Bacteria.Firmicutes.Erysipelotrichia.Erysipelotrichales.Erysipelotrichaceae.Erysipelotrichaceae.UCG.003	GPATCH1
162694	ENSG00000076924	rs4134809	0.245219197	0.075206544	0.709578297	0.695224684	0.379197037	-0.506316483	-0.143494155	0.1374275	0.32341459	0.280085251	0.383639792	0.349251368	0.51308241	0.15909943	0.999161752	0.9978358	Bacteria.Firmicutes.Erysipelotrichia.Erysipelotrichales.Erysipelotrichaceae.Erysipelotrichaceae.UCG.003	XAB2
162695	ENSG00000077152	rs17490864	0.979315053	0.345145991	0.780857659	0.099271515	-0.006032112	0.408067664	0.077996588	-0.880134031	0.231771618	0.429157646	0.279217707	0.526415542	0.747024098	0.352370346	0.999161752	0.9978358	Bacteria.Firmicutes.Erysipelotrichia.Erysipelotrichales.Erysipelotrichaceae.Erysipelotrichaceae.UCG.003	UBE2T
162696	ENSG00000077157	rs1040010	0.155007607	0.123266874	0.904271925	0.835011692	-0.551510777	0.452546898	0.057758064	-0.073573626	0.383383545	0.289877247	0.478408067	0.351853092	0.441772955	0.205501603	0.999161752	0.9978358	Bacteria.Firmicutes.Erysipelotrichia.Erysipelotrichales.Erysipelotrichaceae.Erysipelotrichaceae.UCG.003	PPP1R12B
162697	ENSG00000077380	rs4667694	0.894742899	0.47648398	0.611451313	0.522836881	0.031590553	-0.178064614	0.151368541	-0.211820415	0.237851752	0.24867485	0.296549426	0.329731378	0.73013291	0.419824772	0.999161752	0.9978358	Bacteria.Firmicutes.Erysipelotrichia.Erysipelotrichales.Erysipelotrichaceae.Erysipelotrichaceae.UCG.003	DYNC1I2
162698	ENSG00000077458	rs1622515	0.888225294	0.935626615	0.970613943	0.917367112	-0.035826021	-0.017047278	0.012006916	0.027852961	0.25391562	0.210262103	0.324701845	0.267434305	0.729849374	0.586654692	0.999161752	0.9978358	Bacteria.Firmicutes.Erysipelotrichia.Erysipelotrichales.Erysipelotrichaceae.Erysipelotrichaceae.UCG.003	FAM76B
162699	ENSG00000077616	rs7358331	0.18681709	0.005479722	0.371235864	0.038755032	-0.281580981	0.594001768	0.236367928	-0.55111628	0.211093895	0.206828895	0.262544556	0.26133329	0.474410201	0.034897806	0.999161752	0.9978358	Bacteria.Firmicutes.Erysipelotrichia.Erysipelotrichales.Erysipelotrichaceae.Erysipelotrichaceae.UCG.003	NAALAD2
162700	ENSG00000077782	rs17175631	0.105713945	0.04103878	0.196909547	0.245845316	-0.35132889	0.651400488	0.331213038	-0.487207431	0.214194041	0.312577972	0.254081765	0.416093077	0.393113793	0.11547577	0.999161752	0.9978358	Bacteria.Firmicutes.Erysipelotrichia.Erysipelotrichales.Erysipelotrichaceae.Erysipelotrichaceae.UCG.003	FGFR1
162701	ENSG00000078070	rs13098857	0.797443628	0.724487253	0.91375802	0.720412827	-0.148603236	0.117149414	0.075447583	-0.146128573	0.576661864	0.330955527	0.693991207	0.406544159	0.714046313	0.519062537	0.999161752	0.9978358	Bacteria.Firmicutes.Erysipelotrichia.Erysipelotrichales.Erysipelotrichaceae.Erysipelotrichaceae.UCG.003	MCCC1
162702	ENSG00000078098	rs10186588	0.324874447	0.318822371	0.598157035	0.736154753	-0.271405299	0.259282014	0.181486009	-0.109723145	0.273624748	0.258129093	0.34267636	0.32426501	0.562581672	0.337942103	0.999161752	0.9978358	Bacteria.Firmicutes.Erysipelotrichia.Erysipelotrichales.Erysipelotrichaceae.Erysipelotrichaceae.UCG.003	FAP
162703	ENSG00000078114	rs7916491	0.517000054	0.309889073	0.647522635	0.799333391	0.313002239	-0.308241633	0.261373735	-0.094813821	0.48044939	0.301214902	0.569060476	0.371472941	0.638159506	0.332650428	0.999161752	0.9978358	Bacteria.Firmicutes.Erysipelotrichia.Erysipelotrichales.Erysipelotrichaceae.Erysipelotrichaceae.UCG.003	NEBL
162704	ENSG00000078124	rs1945084	0.837264703	0.949554154	0.332989773	0.18606748	-0.080422416	0.020294137	-0.43929685	0.495060667	0.390009872	0.319553796	0.450438292	0.370494458	0.715953053	0.591213089	0.999161752	0.9978358	Bacteria.Firmicutes.Erysipelotrichia.Erysipelotrichales.Erysipelotrichaceae.Erysipelotrichaceae.UCG.003	ACER3
162705	ENSG00000078140	rs305112	0.989915002	0.941699268	0.982006474	0.979663735	-0.006656402	-0.023962854	0.014930336	0.010364657	0.524622565	0.326410217	0.659493824	0.40507059	0.749863253	0.588933734	0.999240459	0.9978358	Bacteria.Firmicutes.Erysipelotrichia.Erysipelotrichales.Erysipelotrichaceae.Erysipelotrichaceae.UCG.003	UBE2K
162706	ENSG00000078237	rs1046161	0.079742002	0.013728109	0.91613845	0.931666625	0.44629642	-0.622406885	-0.032674634	0.026674325	0.250781923	0.245813321	0.309116786	0.309892817	0.346807388	0.061975992	0.999161752	0.9978358	Bacteria.Firmicutes.Erysipelotrichia.Erysipelotrichales.Erysipelotrichaceae.Erysipelotrichaceae.UCG.003	TIGAR
162707	ENSG00000078269	rs9356200	0.989590344	0.896373201	0.424694185	0.498765863	0.004239449	0.036571478	-0.315157394	0.226372478	0.323709549	0.279711899	0.392336245	0.332809741	0.749863253	0.575208761	0.999161752	0.9978358	Bacteria.Firmicutes.Erysipelotrichia.Erysipelotrichales.Erysipelotrichaceae.Erysipelotrichaceae.UCG.003	SYNJ2
162708	ENSG00000078369	rs184495980	0.893014907	0.268017517	0.609941084	0.112108704	-0.028399302	-0.631975548	-0.138371587	1.025126802	0.210349691	0.56574752	0.269939608	0.636612375	0.729849374	0.306517009	0.999161752	0.9978358	Bacteria.Firmicutes.Erysipelotrichia.Erysipelotrichales.Erysipelotrichaceae.Erysipelotrichaceae.UCG.003	GNB1
162709	ENSG00000078725	rs3758338	0.892730474	0.02983687	0.47019437	0.390419972	0.031415248	-0.920784881	0.20542491	0.469027998	0.232067565	0.414710855	0.28281931	0.542514272	0.729849374	0.096770509	0.999161752	0.9978358	Bacteria.Firmicutes.Erysipelotrichia.Erysipelotrichales.Erysipelotrichaceae.Erysipelotrichaceae.UCG.003	BRINP1
162710	ENSG00000078808	rs17568	0.996593661	0.817498742	0.749110975	0.435455141	0.000939283	-0.087955475	0.087786647	-0.353155915	0.219180781	0.379632248	0.273350325	0.450069944	0.750721523	0.549405339	0.999161752	0.9978358	Bacteria.Firmicutes.Erysipelotrichia.Erysipelotrichales.Erysipelotrichaceae.Erysipelotrichaceae.UCG.003	SDF4
162711	ENSG00000079150	rs2886712	0.690388063	0.195694669	0.360872899	0.121824368	-0.089857511	0.373352025	-0.242203676	0.558412622	0.224597702	0.285621045	0.263237126	0.35628701	0.687822191	0.260800097	0.999161752	0.9978358	Bacteria.Firmicutes.Erysipelotrichia.Erysipelotrichales.Erysipelotrichaceae.Erysipelotrichaceae.UCG.003	FKBP7
162712	ENSG00000079156	rs3099471	0.604878914	0.139478243	0.377534904	0.077763221	-0.094491758	0.475059803	-0.200719361	0.772817596	0.181752983	0.317600516	0.225925391	0.431329007	0.664875498	0.219268067	0.999161752	0.9978358	Bacteria.Firmicutes.Erysipelotrichia.Erysipelotrichales.Erysipelotrichaceae.Erysipelotrichaceae.UCG.003	OSBPL6
162713	ENSG00000079739	rs860606	0.001930877	0.001254019	0.003888574	0.003437421	2.116112361	-1.251494638	-2.194035804	1.286004246	0.655133801	0.371211106	0.733160066	0.423694358	0.05597676	0.013892419	0.999161752	0.793311907	Bacteria.Firmicutes.Erysipelotrichia.Erysipelotrichales.Erysipelotrichaceae.Erysipelotrichaceae.UCG.003	PGM1
162714	ENSG00000079785	rs807632	0.765804422	0.620890233	0.548702544	0.443733777	0.093412682	-0.120221728	0.24533892	-0.238358244	0.31231373	0.241929259	0.406993805	0.309342335	0.708439882	0.481130068	0.999161752	0.9978358	Bacteria.Firmicutes.Erysipelotrichia.Erysipelotrichales.Erysipelotrichaceae.Erysipelotrichaceae.UCG.003	DDX1
162715	ENSG00000079841	rs1055270	0.518734038	0.657668645	0.563538995	0.472035525	-0.154636127	-0.165437584	0.166123724	0.323119453	0.238350403	0.371645369	0.28616222	0.446713558	0.638587867	0.494326564	0.999161752	0.9978358	Bacteria.Firmicutes.Erysipelotrichia.Erysipelotrichales.Erysipelotrichaceae.Erysipelotrichaceae.UCG.003	RIMS1
162716	ENSG00000079950	rs3757299	0.310427621	0.114308038	0.63913278	0.225224596	-0.233157431	0.675896277	0.133128488	-0.611510883	0.22809808	0.422355575	0.282599165	0.499514189	0.553077088	0.197482521	0.999161752	0.9978358	Bacteria.Firmicutes.Erysipelotrichia.Erysipelotrichales.Erysipelotrichaceae.Erysipelotrichaceae.UCG.003	STX7
162717	ENSG00000080493	rs16846687	0.95708305	0.941587887	0.625452867	0.791652169	0.012434516	0.025454669	-0.137422373	0.110655756	0.230186977	0.346068626	0.280205222	0.417192895	0.742164605	0.588933734	0.999161752	0.9978358	Bacteria.Firmicutes.Erysipelotrichia.Erysipelotrichales.Erysipelotrichaceae.Erysipelotrichaceae.UCG.003	SLC4A4
162718	ENSG00000080644	rs3825845	0.270437664	0.076832976	0.964840409	0.723599645	-0.238385999	0.545345421	0.011574686	-0.133297699	0.214495762	0.30339336	0.261587298	0.375313662	0.524852657	0.160508393	0.999161752	0.9978358	Bacteria.Firmicutes.Erysipelotrichia.Erysipelotrichales.Erysipelotrichaceae.Erysipelotrichaceae.UCG.003	CHRNA3
162719	ENSG00000080815	rs362344	0.549979727	0.396880855	0.673381535	0.680849005	0.125380745	-0.263046064	-0.115249556	0.15084461	0.20866278	0.308467207	0.272201511	0.365124392	0.650614754	0.380892893	0.999161752	0.9978358	Bacteria.Firmicutes.Erysipelotrichia.Erysipelotrichales.Erysipelotrichaceae.Erysipelotrichaceae.UCG.003	PSEN1
162720	ENSG00000080819	rs34791160	0.160978159	0.069109504	0.751201115	0.534178419	0.437373607	-0.517943979	-0.122175057	0.209322986	0.308506096	0.280299468	0.383738306	0.334959833	0.447995493	0.151271124	0.999161752	0.9978358	Bacteria.Firmicutes.Erysipelotrichia.Erysipelotrichales.Erysipelotrichaceae.Erysipelotrichaceae.UCG.003	CPOX
162721	ENSG00000080823	rs55780831	0.380070352	0.004886747	0.848385788	0.581915232	0.184185962	-0.895683593	0.048320746	-0.221391913	0.208427835	0.307523956	0.25176143	0.400116938	0.585011935	0.032486398	0.999161752	0.9978358	Bacteria.Firmicutes.Erysipelotrichia.Erysipelotrichales.Erysipelotrichaceae.Erysipelotrichaceae.UCG.003	MOK
162722	ENSG00000080839	rs1744765	0.055824256	0.046174397	0.171410117	0.125409662	1.234433382	-0.763757317	-1.179883472	0.764501828	0.634103717	0.375851156	0.853303427	0.492545028	0.306147131	0.122640877	0.999161752	0.9978358	Bacteria.Firmicutes.Erysipelotrichia.Erysipelotrichales.Erysipelotrichaceae.Erysipelotrichaceae.UCG.003	RBL1
162723	ENSG00000081014	rs2306335	0.042088845	0.055255402	0.115992882	0.172205018	-1.18523714	0.648705541	1.090739315	-0.55142401	0.57177375	0.332430345	0.684811582	0.399546158	0.273615254	0.135373778	0.999161752	0.9978358	Bacteria.Firmicutes.Erysipelotrichia.Erysipelotrichales.Erysipelotrichaceae.Erysipelotrichaceae.UCG.003	AP4E1
162724	ENSG00000081665	rs201646291	0.056103658	0.056774709	0.430870049	0.556076775	-0.630722838	0.553483696	0.301969307	-0.196354085	0.324369053	0.28544336	0.381001736	0.331850617	0.306147131	0.137515083	0.999161752	0.9978358	Bacteria.Firmicutes.Erysipelotrichia.Erysipelotrichales.Erysipelotrichaceae.Erysipelotrichaceae.UCG.003	ZNF506
162725	ENSG00000081791	rs351259	0.682099228	0.997833784	0.782522992	0.607638749	0.103405967	-0.000866596	-0.085910516	-0.201997743	0.251340584	0.317987036	0.309966485	0.391533948	0.684297921	0.601124029	0.999161752	0.9978358	Bacteria.Firmicutes.Erysipelotrichia.Erysipelotrichales.Erysipelotrichaceae.Erysipelotrichaceae.UCG.003	DELE1
162726	ENSG00000081803	rs2501444	0.768096285	0.414094801	0.438217913	0.166354141	0.066503241	-0.252648306	0.216267021	-0.557928479	0.224610083	0.307396533	0.277288947	0.398670712	0.708526923	0.390731807	0.999161752	0.9978358	Bacteria.Firmicutes.Erysipelotrichia.Erysipelotrichales.Erysipelotrichaceae.Erysipelotrichaceae.UCG.003	CADPS2
162727	ENSG00000082014	rs2429247	0.654298789	0.670166964	0.819725581	0.92079574	-0.138318136	0.105250776	0.092846632	-0.032530986	0.307481987	0.246010165	0.405783863	0.325920924	0.678383818	0.499072904	0.999161752	0.9978358	Bacteria.Firmicutes.Erysipelotrichia.Erysipelotrichales.Erysipelotrichaceae.Erysipelotrichaceae.UCG.003	SMARCD3
162728	ENSG00000082146	rs2243791	0.980380274	0.531560484	0.440606654	0.899017742	-0.005715237	0.178338497	-0.22898035	0.049412843	0.23152166	0.283554966	0.295133366	0.387881234	0.747024098	0.445525909	0.999161752	0.9978358	Bacteria.Firmicutes.Erysipelotrichia.Erysipelotrichales.Erysipelotrichaceae.Erysipelotrichaceae.UCG.003	STRADB
162729	ENSG00000082269	rs16869373	0.435624938	0.045553086	0.965074185	0.411430672	0.169385757	-0.650102616	-0.011748199	0.323987727	0.215949299	0.318978255	0.26728703	0.391942517	0.605769028	0.121701527	0.999161752	0.9978358	Bacteria.Firmicutes.Erysipelotrichia.Erysipelotrichales.Erysipelotrichaceae.Erysipelotrichaceae.UCG.003	FAM135A
162730	ENSG00000082438	rs28584669	0.596117977	0.766896115	0.270337834	0.239898644	-0.125110904	0.121145342	0.323660742	-0.575471687	0.234917992	0.406989623	0.291163316	0.485245875	0.663759369	0.532231317	0.999161752	0.9978358	Bacteria.Firmicutes.Erysipelotrichia.Erysipelotrichales.Erysipelotrichaceae.Erysipelotrichaceae.UCG.003	COBLL1
162731	ENSG00000082515	rs286621	0.248387196	0.195345578	0.157140137	0.172125275	0.523809544	-0.389015673	-0.779351686	0.501883446	0.449789729	0.297368643	0.544609485	0.363581911	0.51540296	0.260793473	0.999161752	0.9978358	Bacteria.Firmicutes.Erysipelotrichia.Erysipelotrichales.Erysipelotrichaceae.Erysipelotrichaceae.UCG.003	MRPL22
162732	ENSG00000082701	rs334558	0.349987787	0.322386468	0.626412226	0.685644221	-0.229922214	0.234021053	0.15588329	-0.123023225	0.244262329	0.234715749	0.318732915	0.30259313	0.572513197	0.339808658	0.999161752	0.9978358	Bacteria.Firmicutes.Erysipelotrichia.Erysipelotrichales.Erysipelotrichaceae.Erysipelotrichaceae.UCG.003	GSK3B
162733	ENSG00000083067	rs7036129	0.885976086	0.568595891	0.553984449	0.944574161	0.026376582	0.209591465	-0.140992524	-0.030664968	0.18323028	0.365783025	0.237026012	0.439407611	0.729849374	0.461528355	0.999161752	0.9978358	Bacteria.Firmicutes.Erysipelotrichia.Erysipelotrichales.Erysipelotrichaceae.Erysipelotrichaceae.UCG.003	TRPM3
162734	ENSG00000083097	rs683792	0.10304056	0.037135298	0.021931192	0.003334366	-0.353969741	0.596368098	0.633545944	-1.020100804	0.214112484	0.280339048	0.269930203	0.334933016	0.390109546	0.109506605	0.999161752	0.793311907	Bacteria.Firmicutes.Erysipelotrichia.Erysipelotrichales.Erysipelotrichaceae.Erysipelotrichaceae.UCG.003	DOP1A
162735	ENSG00000083099	rs34012596	0.513977896	0.173215574	0.239117151	0.09850851	0.159581505	-0.376320994	-0.351813598	0.614440548	0.243191006	0.273323095	0.296156039	0.366654525	0.636902302	0.24521621	0.999161752	0.9978358	Bacteria.Firmicutes.Erysipelotrichia.Erysipelotrichales.Erysipelotrichaceae.Erysipelotrichaceae.UCG.003	LYRM2
162736	ENSG00000083168	rs4737028	0.402452094	0.517187361	0.765058821	0.687365975	-0.243222789	0.223912211	0.105113726	0.170723252	0.288630796	0.343852924	0.350285006	0.422363908	0.594658099	0.43962655	0.999161752	0.9978358	Bacteria.Firmicutes.Erysipelotrichia.Erysipelotrichales.Erysipelotrichaceae.Erysipelotrichaceae.UCG.003	KAT6A
162737	ENSG00000083544	rs4886238	0.922704636	0.595413653	0.529946079	0.945951669	-0.030666949	0.153347205	-0.234053965	0.023678619	0.314858629	0.287384505	0.37067807	0.347959734	0.735236811	0.470447653	0.999161752	0.9978358	Bacteria.Firmicutes.Erysipelotrichia.Erysipelotrichales.Erysipelotrichaceae.Erysipelotrichaceae.UCG.003	TDRD3
162738	ENSG00000083807	rs4801273	0.001863705	0.000400493	0.024409365	0.007986702	-0.980182536	1.089483268	0.838858818	-0.925612681	0.302359684	0.292099503	0.364168071	0.338341488	0.055161793	0.006323243	0.999161752	0.871503875	Bacteria.Firmicutes.Erysipelotrichia.Erysipelotrichales.Erysipelotrichaceae.Erysipelotrichaceae.UCG.003	SLC27A5
162739	ENSG00000083828	rs1864225	0.390150066	0.156182509	0.729047385	0.662460542	0.203886235	-0.307556808	0.105631874	-0.127984581	0.235695658	0.2144165	0.303656247	0.291873342	0.591292084	0.232121761	0.999161752	0.9978358	Bacteria.Firmicutes.Erysipelotrichia.Erysipelotrichales.Erysipelotrichaceae.Erysipelotrichaceae.UCG.003	ZNF586
162740	ENSG00000083844	rs4801445	0.225150077	0.344988226	0.799602105	0.423967877	-0.255891847	0.223533294	0.066895773	0.240446482	0.208991932	0.235008674	0.262451551	0.298858202	0.498624988	0.352370346	0.999161752	0.9978358	Bacteria.Firmicutes.Erysipelotrichia.Erysipelotrichales.Erysipelotrichaceae.Erysipelotrichaceae.UCG.003	ZNF264
162741	ENSG00000083845	rs73939637	0.351812763	0.193965345	0.442438361	0.588197956	0.239581397	-0.332221099	-0.244473337	0.17368906	0.255496483	0.253159847	0.316374485	0.319215665	0.574506271	0.260019594	0.999161752	0.9978358	Bacteria.Firmicutes.Erysipelotrichia.Erysipelotrichales.Erysipelotrichaceae.Erysipelotrichaceae.UCG.003	RPS5
162742	ENSG00000084072	rs12094291	0.472915494	0.553073486	0.635651922	0.700241531	0.189547084	-0.135575232	-0.15432757	-0.113643401	0.262572665	0.227394598	0.324223003	0.293899838	0.620379618	0.454445137	0.999161752	0.9978358	Bacteria.Firmicutes.Erysipelotrichia.Erysipelotrichales.Erysipelotrichaceae.Erysipelotrichaceae.UCG.003	PPIE
162743	ENSG00000084090	rs11164062	0.598004926	0.558522592	0.73481102	0.671032261	0.380964778	-0.242934162	0.290610972	-0.212426051	0.71902662	0.413136092	0.854318426	0.497908321	0.663759369	0.457599497	0.999161752	0.9978358	Bacteria.Firmicutes.Erysipelotrichia.Erysipelotrichales.Erysipelotrichaceae.Erysipelotrichaceae.UCG.003	STARD7
162744	ENSG00000084112	rs11114069	0.493466003	0.543913721	0.356682092	0.445381903	-0.157654027	0.216389172	0.274469074	-0.306541136	0.228936674	0.354698634	0.295697907	0.399279164	0.629982493	0.449885844	0.999161752	0.9978358	Bacteria.Firmicutes.Erysipelotrichia.Erysipelotrichales.Erysipelotrichaceae.Erysipelotrichaceae.UCG.003	SSH1
162745	ENSG00000084623	rs10158306	0.680825174	0.353398271	0.919243076	0.408287447	-0.094261934	0.618588148	0.028691844	-0.617560822	0.22814609	0.661870429	0.281911773	0.742066745	0.684297921	0.355834672	0.999161752	0.9978358	Bacteria.Firmicutes.Erysipelotrichia.Erysipelotrichales.Erysipelotrichaceae.Erysipelotrichaceae.UCG.003	EIF3I
162746	ENSG00000084710	rs4665285	0.633486275	0.919180572	0.525455173	0.265896022	0.093329139	-0.043474962	0.162460756	-0.545897073	0.194821173	0.426831805	0.254501318	0.486506573	0.670688241	0.582043747	0.999161752	0.9978358	Bacteria.Firmicutes.Erysipelotrichia.Erysipelotrichales.Erysipelotrichaceae.Erysipelotrichaceae.UCG.003	EFR3B
162747	ENSG00000084734	rs8179252	0.590323932	0.297532022	0.712588396	0.818635996	0.170480082	-0.345627074	0.146079772	0.091248303	0.315116031	0.329157855	0.394840746	0.396359519	0.663587501	0.325064403	0.999161752	0.9978358	Bacteria.Firmicutes.Erysipelotrichia.Erysipelotrichales.Erysipelotrichaceae.Erysipelotrichaceae.UCG.003	GCKR
162748	ENSG00000084764	rs3754733	0.787739505	0.945200308	0.558428308	0.372702585	0.081279156	0.015320576	0.258111487	-0.28063302	0.300651289	0.222045693	0.43884133	0.312675185	0.713510778	0.589419888	0.999161752	0.9978358	Bacteria.Firmicutes.Erysipelotrichia.Erysipelotrichales.Erysipelotrichaceae.Erysipelotrichaceae.UCG.003	MAPRE3
162749	ENSG00000085063	rs10501128	0.953040717	0.08997857	0.241702395	0.930167787	-0.012333237	-0.534350942	0.311755578	-0.033995608	0.208638276	0.31053082	0.263897324	0.386450407	0.741532048	0.173219575	0.999161752	0.9978358	Bacteria.Firmicutes.Erysipelotrichia.Erysipelotrichales.Erysipelotrichaceae.Erysipelotrichaceae.UCG.003	CD59
162750	ENSG00000085377	rs6927596	0.397234764	0.415631976	0.502320711	0.424409776	-0.297164458	0.254930361	0.272946111	-0.29420729	0.348739723	0.311201873	0.404637156	0.366029766	0.593288235	0.391282711	0.999161752	0.9978358	Bacteria.Firmicutes.Erysipelotrichia.Erysipelotrichales.Erysipelotrichaceae.Erysipelotrichaceae.UCG.003	PREP
162751	ENSG00000085382	rs2499655	0.632379507	0.987606562	0.586542368	0.10743246	-0.17535576	-0.004065313	-0.234902839	0.529025906	0.36485705	0.260723053	0.429805144	0.324148868	0.670688241	0.598610986	0.999161752	0.9978358	Bacteria.Firmicutes.Erysipelotrichia.Erysipelotrichales.Erysipelotrichaceae.Erysipelotrichaceae.UCG.003	HACE1
162752	ENSG00000085491	rs12047867	0.001506185	4.55E-05	0.274855825	0.10229016	1.102810208	-1.140753384	-0.431152679	0.518767988	0.332992488	0.261220799	0.39156797	0.313098981	0.047551948	0.001274166	0.999161752	0.9978358	Bacteria.Firmicutes.Erysipelotrichia.Erysipelotrichales.Erysipelotrichaceae.Erysipelotrichaceae.UCG.003	SLC25A24
162753	ENSG00000085719	rs8041	0.068478881	0.041711014	0.149274197	0.11445044	-1.157253319	0.800935602	1.021752437	-0.710031506	0.624819984	0.385647266	0.700250658	0.443863863	0.333177939	0.116216656	0.999161752	0.9978358	Bacteria.Firmicutes.Erysipelotrichia.Erysipelotrichales.Erysipelotrichaceae.Erysipelotrichaceae.UCG.003	CPNE3
162754	ENSG00000085721	rs11075256	0.035198394	0.025733023	0.861865192	0.805218539	-0.745948893	0.565642756	0.082278329	-0.07995887	0.346902625	0.247893008	0.471020968	0.322945754	0.255134513	0.088428693	0.999161752	0.9978358	Bacteria.Firmicutes.Erysipelotrichia.Erysipelotrichales.Erysipelotrichaceae.Erysipelotrichaceae.UCG.003	RRN3
162755	ENSG00000085832	rs150873945	0.558277628	0.783059239	0.345393108	0.425874742	-0.141791129	0.124122588	0.287030057	-0.41461351	0.240980836	0.448972396	0.302020237	0.517472496	0.65319405	0.537217182	0.999161752	0.9978358	Bacteria.Firmicutes.Erysipelotrichia.Erysipelotrichales.Erysipelotrichaceae.Erysipelotrichaceae.UCG.003	EPS15
162756	ENSG00000085978	rs3816234	0.046958574	0.031698946	0.199947306	0.1388368	-0.90927633	0.682935171	0.646559525	-0.538308704	0.449115344	0.311156238	0.499403287	0.359292204	0.288805429	0.099503388	0.999161752	0.9978358	Bacteria.Firmicutes.Erysipelotrichia.Erysipelotrichales.Erysipelotrichaceae.Erysipelotrichaceae.UCG.003	ATG16L1
162757	ENSG00000085982	rs62192778	0.561357553	0.438839679	0.848302876	0.987781501	-0.138146962	0.329202914	0.053995565	0.008164828	0.236641756	0.422667039	0.281172758	0.531137425	0.6541907	0.402311075	0.999161752	0.9978358	Bacteria.Firmicutes.Erysipelotrichia.Erysipelotrichales.Erysipelotrichaceae.Erysipelotrichaceae.UCG.003	USP40
162758	ENSG00000086062	rs3824458	0.340266062	0.047738545	0.568183225	0.071108306	0.230542992	-0.57535402	-0.177053005	0.613615076	0.240002281	0.285215523	0.308665978	0.334511522	0.569059512	0.124183965	0.999161752	0.9978358	Bacteria.Firmicutes.Erysipelotrichia.Erysipelotrichales.Erysipelotrichaceae.Erysipelotrichaceae.UCG.003	B4GALT1
162759	ENSG00000086102	rs831265	0.617418783	0.466380634	0.672684672	0.39320212	-0.10906485	0.259984298	-0.113186828	0.394371866	0.217310524	0.354866403	0.266724719	0.458864275	0.668234639	0.415911697	0.999161752	0.9978358	Bacteria.Firmicutes.Erysipelotrichia.Erysipelotrichales.Erysipelotrichaceae.Erysipelotrichaceae.UCG.003	NFX1
162760	ENSG00000086289	rs4723717	0.076344027	0.008402173	0.890972543	0.627182871	0.366815246	-0.936496496	0.034833984	0.189943349	0.203724618	0.344670776	0.253147079	0.389245969	0.344610559	0.045827823	0.999161752	0.9978358	Bacteria.Firmicutes.Erysipelotrichia.Erysipelotrichales.Erysipelotrichaceae.Erysipelotrichaceae.UCG.003	EPDR1
162761	ENSG00000086300	rs12669686	0.760273714	0.085117872	0.835836181	0.099558532	0.071040311	-0.828213515	-0.063804304	0.898332047	0.231863876	0.473811634	0.306688305	0.537765499	0.707348396	0.168712565	0.999161752	0.9978358	Bacteria.Firmicutes.Erysipelotrichia.Erysipelotrichales.Erysipelotrichaceae.Erysipelotrichaceae.UCG.003	SNX10
162762	ENSG00000086475	rs72783317	0.534544674	0.744843765	0.269376093	0.424658604	0.172782912	-0.134096739	-0.358452592	0.389147243	0.27673679	0.410316814	0.321808997	0.484408062	0.646346343	0.52526436	0.999161752	0.9978358	Bacteria.Firmicutes.Erysipelotrichia.Erysipelotrichales.Erysipelotrichaceae.Erysipelotrichaceae.UCG.003	SEPHS1
162763	ENSG00000086504	rs11557300	0.523709395	0.476550648	0.999780746	0.928738168	-0.143186262	0.24773892	-7.43E-05	-0.041605062	0.223361743	0.346030524	0.269475497	0.463438809	0.641559751	0.419824772	0.999780746	0.9978358	Bacteria.Firmicutes.Erysipelotrichia.Erysipelotrichales.Erysipelotrichaceae.Erysipelotrichaceae.UCG.003	MRPL28
162764	ENSG00000087008	rs1095600	0.022187085	0.020689508	0.337819438	0.426900625	-0.676498984	0.529517016	0.364743659	-0.234644432	0.288808867	0.223370018	0.377777326	0.293509378	0.198005754	0.078008267	0.999161752	0.9978358	Bacteria.Firmicutes.Erysipelotrichia.Erysipelotrichales.Erysipelotrichaceae.Erysipelotrichaceae.UCG.003	ACOX3
162765	ENSG00000087053	rs3808977	0.914700819	0.791153818	0.560686647	0.284729174	0.032179032	-0.079574544	-0.213518736	0.42112348	0.299277725	0.299277725	0.365123924	0.390465391	0.733963598	0.540487172	0.999161752	0.9978358	Bacteria.Firmicutes.Erysipelotrichia.Erysipelotrichales.Erysipelotrichaceae.Erysipelotrichaceae.UCG.003	MTMR2
162766	ENSG00000087077	rs12538287	0.048311172	0.009254472	0.263506252	0.147053262	-0.448506643	0.92598637	0.323587381	-0.603739261	0.222922285	0.345349718	0.286930387	0.411472525	0.29144667	0.049391228	0.999161752	0.9978358	Bacteria.Firmicutes.Erysipelotrichia.Erysipelotrichales.Erysipelotrichaceae.Erysipelotrichaceae.UCG.003	TRIP6
162767	ENSG00000087152	rs377466402	0.48546177	0.756267441	0.064498723	0.098743296	-0.27398851	0.136818417	0.918533651	-0.916831913	0.390579209	0.438973135	0.488536841	0.5474896	0.627522151	0.529367852	0.999161752	0.9978358	Bacteria.Firmicutes.Erysipelotrichia.Erysipelotrichales.Erysipelotrichaceae.Erysipelotrichaceae.UCG.003	ATXN7L3
162768	ENSG00000087191	rs6919	0.817918454	0.749377558	0.5429637	0.651488892	-0.099701727	0.094923209	-0.309416362	0.160140408	0.431341398	0.295897758	0.505988698	0.352917372	0.715659273	0.526173814	0.999161752	0.9978358	Bacteria.Firmicutes.Erysipelotrichia.Erysipelotrichales.Erysipelotrichaceae.Erysipelotrichaceae.UCG.003	PSMC5
162769	ENSG00000087237	rs1800775	0.85080443	0.359451494	0.180300871	0.660532198	-0.048780048	-0.206455085	0.460540715	-0.124519626	0.258325952	0.223716837	0.340090946	0.282248967	0.720009726	0.360016343	0.999161752	0.9978358	Bacteria.Firmicutes.Erysipelotrichia.Erysipelotrichales.Erysipelotrichaceae.Erysipelotrichaceae.UCG.003	CETP
162770	ENSG00000087266	rs11730452	0.745481559	0.568961688	0.918975028	0.109286113	-0.073732336	-0.239895108	0.027629826	0.82898421	0.226196575	0.419066899	0.270575641	0.510669001	0.703068355	0.461619093	0.999161752	0.9978358	Bacteria.Firmicutes.Erysipelotrichia.Erysipelotrichales.Erysipelotrichaceae.Erysipelotrichaceae.UCG.003	SH3BP2
162771	ENSG00000087299	rs2275591	0.1739644	0.089207166	0.749389252	0.63340296	0.47980283	-0.491690286	-0.14037976	0.169911064	0.349098048	0.285037362	0.437617562	0.354595993	0.462830064	0.172464694	0.999161752	0.9978358	Bacteria.Firmicutes.Erysipelotrichia.Erysipelotrichales.Erysipelotrichaceae.Erysipelotrichaceae.UCG.003	L2HGDH
162772	ENSG00000087301	rs74050906	0.462882192	0.180645632	0.880392118	0.927154583	0.169357784	-0.537516835	-0.04099297	-0.051845074	0.229354227	0.397253174	0.271375581	0.56491332	0.616435705	0.249540787	0.999161752	0.9978358	Bacteria.Firmicutes.Erysipelotrichia.Erysipelotrichales.Erysipelotrichaceae.Erysipelotrichaceae.UCG.003	TXNDC16
162773	ENSG00000087303	rs2516600	0.80923805	0.480650636	0.099183094	0.112864921	-0.092195161	0.190771719	-0.730137595	0.509413164	0.380375899	0.268966377	0.436584794	0.317029106	0.715641243	0.421365123	0.999161752	0.9978358	Bacteria.Firmicutes.Erysipelotrichia.Erysipelotrichales.Erysipelotrichaceae.Erysipelotrichaceae.UCG.003	NID2
162774	ENSG00000087448	rs7971518	0.140756814	0.024500743	0.31129224	0.186936817	0.309872327	-0.585981149	-0.26255334	0.454879677	0.207845074	0.254557148	0.257319125	0.341105276	0.427750226	0.086458288	0.999161752	0.9978358	Bacteria.Firmicutes.Erysipelotrichia.Erysipelotrichales.Erysipelotrichaceae.Erysipelotrichaceae.UCG.003	KLHL42
162775	ENSG00000087502	rs2278093	0.493768579	0.133515325	0.570617687	0.289483805	0.173192723	-0.408719538	-0.177227864	0.359891088	0.251677931	0.269055025	0.310929897	0.337027715	0.629982493	0.214394124	0.999161752	0.9978358	Bacteria.Firmicutes.Erysipelotrichia.Erysipelotrichales.Erysipelotrichaceae.Erysipelotrichaceae.UCG.003	ERGIC2
162776	ENSG00000088038	rs67563163	0.238928812	0.133633572	0.242659771	0.294890186	0.390180881	-0.452838462	-0.440650525	0.406911878	0.32832048	0.298190279	0.373772399	0.385390984	0.506636129	0.214394124	0.999161752	0.9978358	Bacteria.Firmicutes.Erysipelotrichia.Erysipelotrichales.Erysipelotrichaceae.Erysipelotrichaceae.UCG.003	CNOT3
162777	ENSG00000088247	rs75413708	0.77198066	0.774316939	0.78668003	0.521396802	-0.079100946	0.149481848	-0.089820937	0.412069525	0.271845173	0.519194411	0.33055566	0.639227215	0.708836572	0.534646532	0.999161752	0.9978358	Bacteria.Firmicutes.Erysipelotrichia.Erysipelotrichales.Erysipelotrichaceae.Erysipelotrichaceae.UCG.003	KHSRP
162778	ENSG00000088298	rs3746428	0.895698265	0.408235947	0.4976136	0.462439492	0.028516414	-0.360576391	0.185011271	-0.373786385	0.216684288	0.433224047	0.271270028	0.5057008	0.7302005	0.387052472	0.999161752	0.9978358	Bacteria.Firmicutes.Erysipelotrichia.Erysipelotrichales.Erysipelotrichaceae.Erysipelotrichaceae.UCG.003	EDEM2
162779	ENSG00000088305	rs2424915	0.145253795	0.151664926	0.0237642	0.011219813	0.531907204	-0.484592513	-0.982387838	1.012367345	0.36087632	0.334094541	0.424459037	0.38801695	0.431243599	0.229838329	0.999161752	0.920552753	Bacteria.Firmicutes.Erysipelotrichia.Erysipelotrichales.Erysipelotrichaceae.Erysipelotrichaceae.UCG.003	DNMT3B
162780	ENSG00000088320	rs9753545	0.342195384	0.219327521	0.25339018	0.111205645	0.196880557	-0.442121178	-0.309164716	0.680422293	0.205785035	0.356519232	0.268322624	0.421463174	0.569789224	0.275804688	0.999161752	0.9978358	Bacteria.Firmicutes.Erysipelotrichia.Erysipelotrichales.Erysipelotrichaceae.Erysipelotrichaceae.UCG.003	REM1
162781	ENSG00000088386	rs4646208	0.019739283	0.030425421	0.0183416	0.057007266	0.951814305	-0.611153865	-1.128202862	0.68234707	0.398342208	0.276276903	0.466449331	0.352240418	0.185719223	0.097245341	0.999161752	0.9978358	Bacteria.Firmicutes.Erysipelotrichia.Erysipelotrichales.Erysipelotrichaceae.Erysipelotrichaceae.UCG.003	SLC15A1
162782	ENSG00000088826	rs1810587	0.518258824	0.897196443	0.82062629	0.249512022	-0.193959888	0.038727625	-0.083103233	0.419861893	0.298622015	0.298588569	0.365056917	0.361397619	0.638514801	0.575412225	0.999161752	0.9978358	Bacteria.Firmicutes.Erysipelotrichia.Erysipelotrichales.Erysipelotrichaceae.Erysipelotrichaceae.UCG.003	SMOX
162783	ENSG00000088836	rs540847946	0.708864025	0.08043137	0.633587107	0.194805907	-0.077974604	-0.512925425	0.123340609	0.512721881	0.207933169	0.28889635	0.25754563	0.391451841	0.694260609	0.163343273	0.999161752	0.9978358	Bacteria.Firmicutes.Erysipelotrichia.Erysipelotrichales.Erysipelotrichaceae.Erysipelotrichaceae.UCG.003	SLC4A11
162784	ENSG00000088882	rs11697820	0.029471808	0.032973697	0.108455392	0.213001639	-0.973583336	0.678714602	0.811585633	-0.460855712	0.437474437	0.311603243	0.498755585	0.366483695	0.230135989	0.102415181	0.999161752	0.9978358	Bacteria.Firmicutes.Erysipelotrichia.Erysipelotrichales.Erysipelotrichaceae.Erysipelotrichaceae.UCG.003	CPXM1
162785	ENSG00000088899	rs911112	0.017696043	0.095204062	0.201763195	0.426774569	-0.946303908	0.518811995	0.698990517	-0.309430455	0.38896118	0.306476578	0.542109712	0.386950855	0.173984582	0.179061399	0.999161752	0.9978358	Bacteria.Firmicutes.Erysipelotrichia.Erysipelotrichales.Erysipelotrichaceae.Erysipelotrichaceae.UCG.003	LZTS3
162786	ENSG00000088930	rs6035864	0.887606657	0.840578601	0.949425139	0.979190925	0.115910359	-0.093330962	0.063211986	0.014784161	0.816958023	0.462153568	0.992800565	0.564662037	0.729849374	0.557988868	0.999161752	0.9978358	Bacteria.Firmicutes.Erysipelotrichia.Erysipelotrichales.Erysipelotrichaceae.Erysipelotrichaceae.UCG.003	XRN2
162787	ENSG00000088970	rs4141923	0.203911358	0.399262775	0.377788645	0.725748773	-0.261487964	0.327021944	0.223836642	-0.165044554	0.20377882	0.385441631	0.252080564	0.468500442	0.484442982	0.381946032	0.999161752	0.9978358	Bacteria.Firmicutes.Erysipelotrichia.Erysipelotrichales.Erysipelotrichaceae.Erysipelotrichaceae.UCG.003	KIZ
162788	ENSG00000088986	rs35403904	0.623457677	0.056208108	0.361889682	0.881951227	-0.098352947	0.722888193	-0.222654386	-0.06791168	0.199388819	0.371930312	0.242506389	0.455562315	0.668633914	0.136530883	0.999161752	0.9978358	Bacteria.Firmicutes.Erysipelotrichia.Erysipelotrichales.Erysipelotrichaceae.Erysipelotrichaceae.UCG.003	DYNLL1
162789	ENSG00000089048	rs56186730	0.728029501	0.272187206	0.825845656	0.200674508	-0.068117889	0.535478243	0.053083008	-0.726868279	0.195052455	0.483592808	0.240294081	0.56235324	0.699159286	0.308902522	0.999161752	0.9978358	Bacteria.Firmicutes.Erysipelotrichia.Erysipelotrichales.Erysipelotrichaceae.Erysipelotrichaceae.UCG.003	ESF1
162790	ENSG00000089050	rs6081157	0.525839276	0.419118052	0.866757496	0.782134591	0.325946866	-0.287889223	-0.110019704	0.122288257	0.511084291	0.354089584	0.653194379	0.440410587	0.642355936	0.392194544	0.999161752	0.9978358	Bacteria.Firmicutes.Erysipelotrichia.Erysipelotrichales.Erysipelotrichaceae.Erysipelotrichaceae.UCG.003	RBBP9
162791	ENSG00000089063	rs4518035	0.541967636	0.335536496	0.21871772	0.29785652	-0.179094422	0.214252033	-0.437439574	0.297967627	0.292149416	0.220854715	0.352272143	0.283961637	0.648671877	0.347278881	0.999161752	0.9978358	Bacteria.Firmicutes.Erysipelotrichia.Erysipelotrichales.Erysipelotrichaceae.Erysipelotrichaceae.UCG.003	TMEM230
162792	ENSG00000089248	rs7114	0.93222629	0.795518078	0.795211382	0.985338323	-0.019261744	-0.090924277	-0.073294596	0.008127653	0.225628616	0.349437377	0.281251874	0.440607154	0.737977983	0.541866141	0.999161752	0.9978358	Bacteria.Firmicutes.Erysipelotrichia.Erysipelotrichales.Erysipelotrichaceae.Erysipelotrichaceae.UCG.003	ERP29
162793	ENSG00000089335	rs11547623	0.507384428	0.334861481	0.751844616	0.965444288	0.102072567	-0.420776876	-0.061506517	-0.021588108	0.153136147	0.433134431	0.193703605	0.496421815	0.634356699	0.347005494	0.999161752	0.9978358	Bacteria.Firmicutes.Erysipelotrichia.Erysipelotrichales.Erysipelotrichaceae.Erysipelotrichaceae.UCG.003	ZNF302
162794	ENSG00000089351	rs62122148	0.536203543	0.17649063	0.669003062	0.27961319	0.190287677	-0.392913979	-0.156500894	0.389489143	0.306018178	0.287581001	0.364431712	0.357281753	0.64667574	0.247693392	0.999161752	0.9978358	Bacteria.Firmicutes.Erysipelotrichia.Erysipelotrichales.Erysipelotrichaceae.Erysipelotrichaceae.UCG.003	GRAMD1A
162795	ENSG00000089486	rs4786514	0.233959351	0.198691874	0.610598909	0.680630877	-0.642474822	0.433136467	-0.30894708	0.156914562	0.534852428	0.33360999	0.603816974	0.379542001	0.502654522	0.262196988	0.999161752	0.9978358	Bacteria.Firmicutes.Erysipelotrichia.Erysipelotrichales.Erysipelotrichaceae.Erysipelotrichaceae.UCG.003	CDIP1
162796	ENSG00000089505	rs4783696	0.927521771	0.641499584	0.73555961	0.838785221	0.023612767	-0.238529653	0.107231473	-0.120374123	0.25859617	0.509944006	0.316159868	0.589341615	0.736082124	0.488694675	0.999161752	0.9978358	Bacteria.Firmicutes.Erysipelotrichia.Erysipelotrichales.Erysipelotrichaceae.Erysipelotrichaceae.UCG.003	CMTM1
162797	ENSG00000089737	rs9806041	0.27217456	0.103216056	0.967255327	0.768561027	0.370658932	-0.5036071	-0.016962321	0.109654068	0.334734836	0.30478488	0.411637501	0.371115101	0.526217316	0.187584838	0.999161752	0.9978358	Bacteria.Firmicutes.Erysipelotrichia.Erysipelotrichales.Erysipelotrichaceae.Erysipelotrichaceae.UCG.003	DDX24
162798	ENSG00000090061	rs56085816	0.430091125	0.429665614	0.333027629	0.27178782	-0.278020256	0.278278083	0.401122552	-0.443574496	0.35018966	0.35018966	0.411328257	0.400257456	0.605062856	0.396690578	0.999161752	0.9978358	Bacteria.Firmicutes.Erysipelotrichia.Erysipelotrichales.Erysipelotrichaceae.Erysipelotrichaceae.UCG.003	CCNK
162799	ENSG00000090263	rs73165497	0.653065619	0.391252695	0.945446197	0.539062919	-0.166974657	0.276105362	-0.028442822	-0.227193301	0.369772041	0.31992991	0.414091361	0.367954549	0.677728591	0.37788414	0.999161752	0.9978358	Bacteria.Firmicutes.Erysipelotrichia.Erysipelotrichales.Erysipelotrichaceae.Erysipelotrichaceae.UCG.003	MRPS33
162800	ENSG00000090376	rs9971666	0.045175414	0.140726155	0.454201458	0.995505773	-0.630136771	0.442793537	0.279224072	0.001917789	0.308623927	0.296977901	0.370876508	0.339186465	0.283225973	0.220199834	0.999161752	0.998627258	Bacteria.Firmicutes.Erysipelotrichia.Erysipelotrichales.Erysipelotrichaceae.Erysipelotrichaceae.UCG.003	IRAK3
162801	ENSG00000090382	rs4761234	0.846874815	0.882927896	0.413720359	0.601336458	-0.063157352	-0.043064654	0.342882505	-0.18954367	0.325775294	0.291312656	0.416848107	0.361029675	0.718516094	0.571112899	0.999161752	0.9978358	Bacteria.Firmicutes.Erysipelotrichia.Erysipelotrichales.Erysipelotrichaceae.Erysipelotrichaceae.UCG.003	LYZ
162802	ENSG00000090432	rs6700034	0.095784734	0.019857285	0.60355074	0.53347059	-0.311261025	0.963322982	0.118803738	-0.310005517	0.184199793	0.403561526	0.227677037	0.495212425	0.379872472	0.076133003	0.999161752	0.9978358	Bacteria.Firmicutes.Erysipelotrichia.Erysipelotrichales.Erysipelotrichaceae.Erysipelotrichaceae.UCG.003	MUL1
162803	ENSG00000090487	rs17804274	0.187269325	0.052802737	0.931212893	0.738745308	0.409752334	-0.533396434	-0.03257802	0.107099811	0.307500071	0.270484942	0.375977042	0.319774423	0.474410201	0.13221428	0.999161752	0.9978358	Bacteria.Firmicutes.Erysipelotrichia.Erysipelotrichales.Erysipelotrichaceae.Erysipelotrichaceae.UCG.003	SPG21
162804	ENSG00000090530	rs2667701	0.040275142	0.015307894	0.824639602	0.952950745	-0.804208369	0.618357266	-0.110188567	-0.019032164	0.384392993	0.248355094	0.495309379	0.321345941	0.267119005	0.064931949	0.999161752	0.9978358	Bacteria.Firmicutes.Erysipelotrichia.Erysipelotrichales.Erysipelotrichaceae.Erysipelotrichaceae.UCG.003	P3H2
162805	ENSG00000090612	rs61960671	0.909928673	0.598020835	0.421627866	0.420142009	0.028671852	-0.207225919	0.249006145	-0.366446914	0.252474494	0.391131805	0.30793218	0.451710318	0.733650797	0.470447653	0.999161752	0.9978358	Bacteria.Firmicutes.Erysipelotrichia.Erysipelotrichales.Erysipelotrichaceae.Erysipelotrichaceae.UCG.003	ZNF268
162806	ENSG00000090615	rs3825109	0.600125855	0.757236008	0.403848262	0.358631427	-0.141264055	0.083313894	0.270402232	-0.29823525	0.268175062	0.268409435	0.32184355	0.322616181	0.663759369	0.529568407	0.999161752	0.9978358	Bacteria.Firmicutes.Erysipelotrichia.Erysipelotrichales.Erysipelotrichaceae.Erysipelotrichaceae.UCG.003	GOLGA3
162807	ENSG00000090621	rs941280	0.460559577	0.402551114	0.965999469	0.933734275	0.471717473	-0.309035927	-0.032778364	0.036777375	0.635509782	0.366808392	0.766058847	0.440631169	0.615219792	0.383552726	0.999161752	0.9978358	Bacteria.Firmicutes.Erysipelotrichia.Erysipelotrichales.Erysipelotrichaceae.Erysipelotrichaceae.UCG.003	PABPC4
162808	ENSG00000090659	rs7252229	0.77233447	0.416070803	0.219624683	0.684792461	-0.054513998	-0.434365704	0.294578772	-0.240171981	0.187647159	0.530746314	0.237698407	0.589048513	0.708836572	0.391282711	0.999161752	0.9978358	Bacteria.Firmicutes.Erysipelotrichia.Erysipelotrichales.Erysipelotrichaceae.Erysipelotrichaceae.UCG.003	CD209
162809	ENSG00000090857	rs4985509	0.56805316	0.277550889	0.188218708	0.436558824	-0.248357033	0.474129653	-0.721391507	0.423582911	0.432828246	0.433044497	0.542551982	0.541129687	0.655631671	0.311935048	0.999161752	0.9978358	Bacteria.Firmicutes.Erysipelotrichia.Erysipelotrichales.Erysipelotrichaceae.Erysipelotrichaceae.UCG.003	PDPR
162810	ENSG00000090861	rs34087264	0.75987751	0.560257759	0.791766129	0.52006629	0.09769018	-0.172178467	-0.102647012	0.229955953	0.31830153	0.294108007	0.387215337	0.35558147	0.707211342	0.457866147	0.999161752	0.9978358	Bacteria.Firmicutes.Erysipelotrichia.Erysipelotrichales.Erysipelotrichaceae.Erysipelotrichaceae.UCG.003	AARS1
162811	ENSG00000091073	rs1638101	0.018096501	0.047947439	0.538406687	0.733916416	-0.801755491	0.616610455	0.26371184	-0.12567177	0.330751686	0.305962486	0.426407029	0.368149406	0.176093854	0.124584824	0.999161752	0.9978358	Bacteria.Firmicutes.Erysipelotrichia.Erysipelotrichales.Erysipelotrichaceae.Erysipelotrichaceae.UCG.003	DTX2
