## Supplemental Table 6 for "Host genotypes interact with microbial communities to modulate gene expression in the human intestine" (part 52 of 53)

	pid	sid	Intercept_pval	dosage_pval	microbe_pval	interaction_pval	Intercept_effect	dosage_effect	microbe_effect	interaction_effect	Intercept_SE	dosage_SE	microbe_SE	interaction_SE	Intercept_qval	dosage_qval	microbe_qval	interaction_qval	microbe	symbol
162812	ENSG00000091136	rs13247575	0.225346387	0.134658355	0.606063915	0.7309205	-0.332411719	0.401303166	0.173114051	-0.115441061	0.271603449	0.264963413	0.334079431	0.334260963	0.498624988	0.214394124	0.999161752	0.9978358	Bacteria.Firmicutes.Erysipelotrichia.Erysipelotrichales.Erysipelotrichaceae.Erysipelotrichaceae.UCG.003	LAMB1
162813	ENSG00000091262	rs778876717	0.349933192	0.107870299	0.851733569	0.480966101	-0.190672737	0.617508787	-0.046026537	0.34107206	0.202541781	0.378845234	0.245290066	0.481219927	0.572513197	0.191901694	0.999161752	0.9978358	Bacteria.Firmicutes.Erysipelotrichia.Erysipelotrichales.Erysipelotrichaceae.Erysipelotrichaceae.UCG.003	ABCC6
162814	ENSG00000091513	rs4075352	0.124776955	0.046405503	0.626753752	0.50247311	0.344692388	-0.450011619	-0.145706846	0.192064375	0.221696082	0.221696082	0.298220962	0.284833502	0.417598686	0.122838482	0.999161752	0.9978358	Bacteria.Firmicutes.Erysipelotrichia.Erysipelotrichales.Erysipelotrichaceae.Erysipelotrichaceae.UCG.003	TF
162815	ENSG00000091542	rs11870766	0.070442688	0.196075454	0.787122789	0.461649375	-0.479828284	0.373367924	-0.090607212	0.249918467	0.260945166	0.285879689	0.334160376	0.337519603	0.337530993	0.261001584	0.999161752	0.9978358	Bacteria.Firmicutes.Erysipelotrichia.Erysipelotrichales.Erysipelotrichaceae.Erysipelotrichaceae.UCG.003	ALKBH5
162816	ENSG00000091640	rs4790718	0.056350718	3.66E-06	0.604684994	0.124786109	-0.339003274	1.932571437	-0.11276173	-0.721488597	0.174523066	0.382360881	0.216778243	0.464051874	0.306147131	0.000193445	0.999161752	0.9978358	Bacteria.Firmicutes.Erysipelotrichia.Erysipelotrichales.Erysipelotrichaceae.Erysipelotrichaceae.UCG.003	SPAG7
162817	ENSG00000092009	rs1956923	0.258240178	0.108473455	0.642525094	0.48746811	-0.302293277	0.54711851	0.143516454	-0.270125209	0.265075979	0.336246274	0.307766779	0.386855202	0.5186101	0.192049924	0.999161752	0.9978358	Bacteria.Firmicutes.Erysipelotrichia.Erysipelotrichales.Erysipelotrichaceae.Erysipelotrichaceae.UCG.003	CMA1
162818	ENSG00000092020	rs2236167	0.144387508	0.089055684	0.763126611	0.758074986	-0.465121804	0.470617973	0.114425795	-0.104737002	0.314874679	0.272689471	0.378109568	0.338636482	0.431243599	0.172318361	0.999161752	0.9978358	Bacteria.Firmicutes.Erysipelotrichia.Erysipelotrichales.Erysipelotrichaceae.Erysipelotrichaceae.UCG.003	PPP2R3C
162819	ENSG00000092036	rs4981455	0.106750474	0.135491261	0.949612542	0.638130374	0.584979038	-0.475681387	0.027759398	-0.175550069	0.357723282	0.314754524	0.437609848	0.371536432	0.393113793	0.215117651	0.999161752	0.9978358	Bacteria.Firmicutes.Erysipelotrichia.Erysipelotrichales.Erysipelotrichaceae.Erysipelotrichaceae.UCG.003	HAUS4
162820	ENSG00000092068	rs4982738	0.993531283	0.741414199	0.561153003	0.25268928	0.003061713	0.118800504	0.271036429	-0.493671992	0.376215354	0.35851214	0.46403448	0.427816985	0.750416226	0.524391947	0.999161752	0.9978358	Bacteria.Firmicutes.Erysipelotrichia.Erysipelotrichales.Erysipelotrichaceae.Erysipelotrichaceae.UCG.003	SLC7A8
162821	ENSG00000092108	rs6571361	0.410374037	0.597786544	0.245271138	0.215369131	-0.250053322	0.1674135	0.411285148	-0.457814097	0.301814855	0.315784689	0.350821324	0.365973161	0.60000224	0.470447653	0.999161752	0.9978358	Bacteria.Firmicutes.Erysipelotrichia.Erysipelotrichales.Erysipelotrichaceae.Erysipelotrichaceae.UCG.003	SCFD1
162822	ENSG00000092203	rs58901398	0.277368054	0.08645122	0.401654061	0.353981805	0.255525199	-0.46190182	-0.248334214	0.318191244	0.233293364	0.265401298	0.294194538	0.340870622	0.527923554	0.169759703	0.999161752	0.9978358	Bacteria.Firmicutes.Erysipelotrichia.Erysipelotrichales.Erysipelotrichaceae.Erysipelotrichaceae.UCG.003	TOX4
162823	ENSG00000092208	rs8009933	0.733411892	0.739440684	0.717280952	0.69855946	-0.189166186	0.120928385	0.237064204	-0.170415853	0.553062151	0.362064167	0.651900378	0.438134607	0.700005647	0.523565253	0.999161752	0.9978358	Bacteria.Firmicutes.Erysipelotrichia.Erysipelotrichales.Erysipelotrichaceae.Erysipelotrichaceae.UCG.003	GEMIN2
162824	ENSG00000092758	rs2294984	0.850700138	0.649509863	0.318495574	0.527039513	-0.038065957	-0.201484939	0.255953702	-0.322238644	0.20144449	0.441342766	0.254642258	0.506742896	0.720009726	0.491614578	0.999161752	0.9978358	Bacteria.Firmicutes.Erysipelotrichia.Erysipelotrichales.Erysipelotrichaceae.Erysipelotrichaceae.UCG.003	COL9A3
162825	ENSG00000092850	rs2274122	0.056276303	0.049436277	0.032390567	0.039693105	0.919077561	-0.554422368	-1.239234965	0.713312226	0.473005586	0.276983081	0.566973452	0.339917767	0.306147131	0.127030537	0.999161752	0.9978358	Bacteria.Firmicutes.Erysipelotrichia.Erysipelotrichales.Erysipelotrichaceae.Erysipelotrichaceae.UCG.003	TEKT2
162826	ENSG00000092871	rs797992	0.741525347	0.956427624	0.191898821	0.278534879	-0.131294678	-0.014616961	0.641284702	-0.362242075	0.396393478	0.266513955	0.486380258	0.331536643	0.701508808	0.591686167	0.999161752	0.9978358	Bacteria.Firmicutes.Erysipelotrichia.Erysipelotrichales.Erysipelotrichaceae.Erysipelotrichaceae.UCG.003	RFFL
162827	ENSG00000093000	rs172866	0.491262606	0.932868327	0.433376644	0.97958953	-0.163621901	0.042754162	0.234315041	-0.014965097	0.236391924	0.505616088	0.297262433	0.582737725	0.628809634	0.585749326	0.999161752	0.9978358	Bacteria.Firmicutes.Erysipelotrichia.Erysipelotrichales.Erysipelotrichaceae.Erysipelotrichaceae.UCG.003	NUP50
162828	ENSG00000093010	rs740601	0.989878496	0.955020631	0.578555464	0.417529462	-0.003585309	0.019464088	0.203340605	-0.328413782	0.281555966	0.34377974	0.36423961	0.402549513	0.749863253	0.591686167	0.999161752	0.9978358	Bacteria.Firmicutes.Erysipelotrichia.Erysipelotrichales.Erysipelotrichaceae.Erysipelotrichaceae.UCG.003	COMT
162829	ENSG00000093144	rs7750762	2.28E-05	2.81E-06	0.079574411	0.106080468	1.606021989	-1.19225886	-0.729398231	0.45172678	0.352203102	0.232670393	0.409628374	0.27569857	0.002813193	0.000159612	0.999161752	0.9978358	Bacteria.Firmicutes.Erysipelotrichia.Erysipelotrichales.Erysipelotrichaceae.Erysipelotrichaceae.UCG.003	ECHDC1
162830	ENSG00000094755	rs11134649	0.73243815	0.889428242	0.226822301	0.447575845	-0.119243359	-0.037285859	0.515281346	-0.253475568	0.347309641	0.267156507	0.422376412	0.33176392	0.700005647	0.572529674	0.999161752	0.9978358	Bacteria.Firmicutes.Erysipelotrichia.Erysipelotrichales.Erysipelotrichaceae.Erysipelotrichaceae.UCG.003	GABRP
162831	ENSG00000094963	rs28369791	0.627828806	0.283380528	0.104747785	0.309128848	-0.101587934	-0.494234644	0.420318509	-0.538135184	0.208573301	0.456961161	0.255530051	0.525035592	0.669888469	0.316290943	0.999161752	0.9978358	Bacteria.Firmicutes.Erysipelotrichia.Erysipelotrichales.Erysipelotrichaceae.Erysipelotrichaceae.UCG.003	FMO2
162832	ENSG00000095002	rs17036651	0.317954301	0.014938365	0.520639142	0.172531634	-0.221036356	0.988985582	0.174880107	-0.698861537	0.219656131	0.395701534	0.27079033	0.506766262	0.556322453	0.064324576	0.999161752	0.9978358	Bacteria.Firmicutes.Erysipelotrichia.Erysipelotrichales.Erysipelotrichaceae.Erysipelotrichaceae.UCG.003	MSH2
162833	ENSG00000095015	rs144129281	0.663747307	0.542537214	0.130007846	0.054796973	-0.126954259	0.148489478	0.564599061	-0.651929393	0.290706282	0.242567668	0.368250166	0.333434855	0.679549111	0.44966793	0.999161752	0.9978358	Bacteria.Firmicutes.Erysipelotrichia.Erysipelotrichales.Erysipelotrichaceae.Erysipelotrichaceae.UCG.003	MAP3K1
162834	ENSG00000095261	rs12343516	0.06672963	0.027917343	0.662254269	0.604990916	0.653601274	-0.693483188	-0.183369035	0.192214367	0.350590717	0.308478703	0.417906885	0.369835382	0.329657175	0.093488707	0.999161752	0.9978358	Bacteria.Firmicutes.Erysipelotrichia.Erysipelotrichales.Erysipelotrichaceae.Erysipelotrichaceae.UCG.003	PSMD5
162835	ENSG00000095321	rs3124499	0.488969284	0.086293999	0.43456336	0.285862173	0.159701084	-0.408230988	0.214318832	-0.299609924	0.229506829	0.234443024	0.272600497	0.278457964	0.628569654	0.169759703	0.999161752	0.9978358	Bacteria.Firmicutes.Erysipelotrichia.Erysipelotrichales.Erysipelotrichaceae.Erysipelotrichaceae.UCG.003	CRAT
162836	ENSG00000095397	rs10817631	0.739917919	0.734801794	0.430625943	0.338993467	-0.095161974	0.11236925	0.280087606	-0.360657231	0.285461514	0.330323548	0.353205081	0.37446024	0.701508808	0.52268833	0.999161752	0.9978358	Bacteria.Firmicutes.Erysipelotrichia.Erysipelotrichales.Erysipelotrichaceae.Erysipelotrichaceae.UCG.003	WHRN
162837	ENSG00000095485	rs12784396	0.451452313	0.464820672	0.895683992	0.494298972	-0.283467524	0.231152989	-0.057228927	0.258438153	0.374219421	0.314407202	0.434798802	0.376016909	0.612002272	0.415446378	0.999161752	0.9978358	Bacteria.Firmicutes.Erysipelotrichia.Erysipelotrichales.Erysipelotrichaceae.Erysipelotrichaceae.UCG.003	CWF19L1
162838	ENSG00000095917	rs4984779	0.000198363	7.09E-06	0.899232174	0.70884269	-0.936600217	0.907561836	-0.036304605	0.086496033	0.237637847	0.186065368	0.285593884	0.230639349	0.012097845	0.000298676	0.999161752	0.9978358	Bacteria.Firmicutes.Erysipelotrichia.Erysipelotrichales.Erysipelotrichaceae.Erysipelotrichaceae.UCG.003	TPSD1
162839	ENSG00000096401	rs1296018	0.808258923	0.965377947	0.894598199	0.90423851	-0.062868839	0.018178959	0.042715252	0.059086995	0.258031038	0.417226413	0.32116773	0.489243929	0.715641243	0.59384512	0.999161752	0.9978358	Bacteria.Firmicutes.Erysipelotrichia.Erysipelotrichales.Erysipelotrichaceae.Erysipelotrichaceae.UCG.003	CDC5L
162840	ENSG00000096433	rs9469540	0.076376311	0.127178924	0.257971406	0.520892035	-0.661360487	0.424018173	0.509209051	-0.220468809	0.367352676	0.274482817	0.446262508	0.341589226	0.344610559	0.209452309	0.999161752	0.9978358	Bacteria.Firmicutes.Erysipelotrichia.Erysipelotrichales.Erysipelotrichaceae.Erysipelotrichaceae.UCG.003	ITPR3
162841	ENSG00000096654	rs2092120	0.757099312	0.676548096	0.075465075	0.036670319	0.1527254	-0.120656397	1.042762824	-0.745719881	0.491743941	0.287935769	0.577361407	0.349654274	0.707211342	0.502016158	0.999161752	0.9978358	Bacteria.Firmicutes.Erysipelotrichia.Erysipelotrichales.Erysipelotrichaceae.Erysipelotrichaceae.UCG.003	ZNF184
162842	ENSG00000096717	rs7091896	0.539044784	0.646232497	0.110941308	0.094861512	-0.245048239	0.120882602	0.790558814	-0.545502509	0.396854014	0.262153134	0.489314026	0.321902561	0.647762379	0.490464594	0.999161752	0.9978358	Bacteria.Firmicutes.Erysipelotrichia.Erysipelotrichales.Erysipelotrichaceae.Erysipelotrichaceae.UCG.003	SIRT1
162843	ENSG00000096872	rs10812518	0.741219101	0.983103666	0.371185353	0.235480482	-0.094398343	0.006181335	0.308669192	-0.445628626	0.284649198	0.290771387	0.342816421	0.372201207	0.701508808	0.596897271	0.999161752	0.9978358	Bacteria.Firmicutes.Erysipelotrichia.Erysipelotrichales.Erysipelotrichaceae.Erysipelotrichaceae.UCG.003	IFT74
162844	ENSG00000096996	rs2305742	0.537121599	0.777959573	0.687185615	0.973738442	-0.138741639	0.103395807	0.11556662	-0.014554471	0.223627435	0.365182073	0.285733891	0.440444072	0.646685382	0.535496006	0.999161752	0.9978358	Bacteria.Firmicutes.Erysipelotrichia.Erysipelotrichales.Erysipelotrichaceae.Erysipelotrichaceae.UCG.003	IL12RB1
162845	ENSG00000097007	rs11792889	0.420467197	0.197411271	0.506733193	0.339883179	-0.207962548	0.375413269	0.211731942	-0.375665256	0.256530778	0.288315704	0.317166267	0.390766871	0.601512679	0.261554648	0.999161752	0.9978358	Bacteria.Firmicutes.Erysipelotrichia.Erysipelotrichales.Erysipelotrichaceae.Erysipelotrichaceae.UCG.003	ABL1
162846	ENSG00000097046	rs13447455	0.037792666	0.011593848	0.482599087	0.424128408	0.552086799	-0.710587697	-0.220661823	0.256385929	0.26045014	0.273654928	0.312499295	0.318780776	0.265829799	0.05572858	0.999161752	0.9978358	Bacteria.Firmicutes.Erysipelotrichia.Erysipelotrichales.Erysipelotrichaceae.Erysipelotrichaceae.UCG.003	CDC7
162847	ENSG00000099282	rs1227967	0.377731722	0.491129196	0.901750373	0.985243125	-0.308972783	0.184732232	0.053728704	0.006152172	0.347917494	0.266808529	0.433554107	0.331362866	0.583942899	0.426222883	0.999161752	0.9978358	Bacteria.Firmicutes.Erysipelotrichia.Erysipelotrichales.Erysipelotrichaceae.Erysipelotrichaceae.UCG.003	TSPAN15
162848	ENSG00000099290	rs369909007	0.413630004	0.183757937	0.957514973	0.892319368	0.203363451	-0.354983159	0.016518693	-0.044357287	0.247184338	0.264251173	0.308904893	0.326412907	0.600408533	0.251982057	0.999161752	0.9978358	Bacteria.Firmicutes.Erysipelotrichia.Erysipelotrichales.Erysipelotrichaceae.Erysipelotrichaceae.UCG.003	WASHC2A
162849	ENSG00000099308	rs3803919	0.346767478	0.365780871	0.565287351	0.96289992	-0.228576893	0.215221595	0.171226844	0.014971266	0.24120537	0.236332032	0.296283204	0.320640659	0.570799449	0.364269541	0.999161752	0.9978358	Bacteria.Firmicutes.Erysipelotrichia.Erysipelotrichales.Erysipelotrichaceae.Erysipelotrichaceae.UCG.003	MAST3
162850	ENSG00000099330	rs3745163	0.438702065	0.027363661	0.302140006	0.395018881	-0.149696049	0.500609214	-0.245015629	0.266263976	0.192138279	0.221862174	0.235594478	0.311005741	0.605773348	0.09229618	0.999161752	0.9978358	Bacteria.Firmicutes.Erysipelotrichia.Erysipelotrichales.Erysipelotrichaceae.Erysipelotrichaceae.UCG.003	OCEL1
162851	ENSG00000099341	rs4802351	0.645040637	0.489538334	0.789497968	0.281278211	-0.120407843	0.228705508	0.081846571	-0.463116512	0.260180868	0.329105659	0.305342391	0.426307076	0.676064433	0.425552408	0.999161752	0.9978358	Bacteria.Firmicutes.Erysipelotrichia.Erysipelotrichales.Erysipelotrichaceae.Erysipelotrichaceae.UCG.003	PSMD8
162852	ENSG00000099377	rs13708	0.482369302	0.329234791	0.885709347	0.9546657	0.359551782	-0.357270215	0.085222979	0.023945452	0.508925872	0.363477232	0.590627291	0.419615935	0.625805203	0.344823321	0.999161752	0.9978358	Bacteria.Firmicutes.Erysipelotrichia.Erysipelotrichales.Erysipelotrichaceae.Erysipelotrichaceae.UCG.003	HSD3B7
162853	ENSG00000099769	rs2745206	0.290468034	0.316000836	0.053539807	0.045896954	-0.470993274	0.303384805	1.027055308	-0.72293715	0.441980401	0.300266555	0.522481378	0.355295945	0.538866978	0.33635258	0.999161752	0.9978358	Bacteria.Firmicutes.Erysipelotrichia.Erysipelotrichales.Erysipelotrichaceae.Erysipelotrichaceae.UCG.003	IGFALS
162854	ENSG00000099785	rs11880897	0.371087219	0.729780741	0.563818521	0.796489427	-0.269469257	0.096046098	0.213264717	-0.087865061	0.299218139	0.276881038	0.367630683	0.33932935	0.579509765	0.521130364	0.999161752	0.9978358	Bacteria.Firmicutes.Erysipelotrichia.Erysipelotrichales.Erysipelotrichaceae.Erysipelotrichaceae.UCG.003	MARCHF2
162855	ENSG00000099795	rs10416623	0.825875347	0.92190376	0.6678177	0.621174818	-0.064793959	0.025006653	-0.150825549	0.156198348	0.293357604	0.25410275	0.349881443	0.314583961	0.715659273	0.583086108	0.999161752	0.9978358	Bacteria.Firmicutes.Erysipelotrichia.Erysipelotrichales.Erysipelotrichaceae.Erysipelotrichaceae.UCG.003	NDUFB7
162856	ENSG00000099810	rs4295749	0.946996438	0.958167472	0.833947308	0.660826317	0.01509994	0.022057452	-0.057519743	0.220212555	0.22627581	0.418921485	0.273288558	0.499618829	0.74126612	0.592133205	0.999161752	0.9978358	Bacteria.Firmicutes.Erysipelotrichia.Erysipelotrichales.Erysipelotrichaceae.Erysipelotrichaceae.UCG.003	MTAP
162857	ENSG00000099817	rs6510596	0.259580479	0.169044776	0.23965049	0.089316217	-0.392572636	0.431375289	0.502245476	-0.639193262	0.345220043	0.310227764	0.423274592	0.370675282	0.5186101	0.241701223	0.999161752	0.9978358	Bacteria.Firmicutes.Erysipelotrichia.Erysipelotrichales.Erysipelotrichaceae.Erysipelotrichaceae.UCG.003	POLR2E
162858	ENSG00000099889	rs2286480	0.219253294	0.272119508	0.900206313	0.877463059	-0.321544596	0.363687204	0.041991556	0.060773118	0.259246026	0.328400746	0.333573001	0.3926288	0.494509856	0.308902522	0.999161752	0.9978358	Bacteria.Firmicutes.Erysipelotrichia.Erysipelotrichales.Erysipelotrichaceae.Erysipelotrichaceae.UCG.003	ARVCF
162859	ENSG00000099940	rs165739	0.504499151	0.572010761	0.22632691	0.210560993	-0.390797002	0.18837007	0.863191187	-0.51184588	0.582323514	0.331679335	0.70679556	0.404837999	0.633513212	0.462344488	0.999161752	0.9978358	Bacteria.Firmicutes.Erysipelotrichia.Erysipelotrichales.Erysipelotrichaceae.Erysipelotrichaceae.UCG.003	SNAP29
162860	ENSG00000099956	rs17003983	0.487971526	0.924931444	0.251571792	0.921977355	0.143741558	0.095498254	-0.312045944	-0.10244937	0.206096151	1.009660817	0.269776764	1.042014823	0.628569654	0.583488824	0.999161752	0.9978358	Bacteria.Firmicutes.Erysipelotrichia.Erysipelotrichales.Erysipelotrichaceae.Erysipelotrichaceae.UCG.003	SMARCB1
162861	ENSG00000099974	rs5751777	3.90E-07	1.92E-10	0.439280283	0.290373115	1.25211347	-1.257634814	-0.211577509	0.227724628	0.222153172	0.167262383	0.271909406	0.213654538	0.000141402	2.18E-07	0.999161752	0.9978358	Bacteria.Firmicutes.Erysipelotrichia.Erysipelotrichales.Erysipelotrichaceae.Erysipelotrichaceae.UCG.003	DDTL
162862	ENSG00000099984	rs140281	0.000212783	7.69E-05	0.195061926	0.14260739	2.10681528	-1.488411567	-0.890801795	0.658392594	0.537391639	0.352900815	0.680502634	0.443703923	0.012097845	0.001859145	0.999161752	0.9978358	Bacteria.Firmicutes.Erysipelotrichia.Erysipelotrichales.Erysipelotrichaceae.Erysipelotrichaceae.UCG.003	GSTT2
162863	ENSG00000099991	rs1194120012	0.687885788	0.7204957	0.215126929	0.12007634	0.197869778	-0.123943838	-0.685839361	0.648593926	0.490385322	0.344930854	0.547962095	0.411848874	0.68677005	0.517140441	0.999161752	0.9978358	Bacteria.Firmicutes.Erysipelotrichia.Erysipelotrichales.Erysipelotrichaceae.Erysipelotrichaceae.UCG.003	CABIN1
162864	ENSG00000100003	rs17658686	0.817133201	0.201008015	0.473866569	0.871206305	0.071814838	-0.313441823	0.271065774	0.049068335	0.30933526	0.242681165	0.376308819	0.301480364	0.715659273	0.263343086	0.999161752	0.9978358	Bacteria.Firmicutes.Erysipelotrichia.Erysipelotrichales.Erysipelotrichaceae.Erysipelotrichaceae.UCG.003	SEC14L2
162865	ENSG00000100023	rs5999098	0.920156653	0.855951995	0.715608686	0.794225437	-0.024866034	0.058966829	-0.121309527	0.100716177	0.24712658	0.323564645	0.331535891	0.38458117	0.735236811	0.561796857	0.999161752	0.9978358	Bacteria.Firmicutes.Erysipelotrichia.Erysipelotrichales.Erysipelotrichaceae.Erysipelotrichaceae.UCG.003	PPIL2
162866	ENSG00000100029	rs42936	0.585861462	0.560074414	0.604061562	0.649205548	0.225215694	-0.161922639	-0.295144057	0.174103852	0.411330227	0.276459858	0.566418527	0.381010703	0.663240324	0.457866147	0.999161752	0.9978358	Bacteria.Firmicutes.Erysipelotrichia.Erysipelotrichales.Erysipelotrichaceae.Erysipelotrichaceae.UCG.003	PES1
162867	ENSG00000100031	rs2006227	7.64E-05	5.90E-07	0.240467165	0.055792466	-0.898315365	1.289998894	0.309113862	-0.530038631	0.212895576	0.233261871	0.260967886	0.272233923	0.006382107	5.36E-05	0.999161752	0.9978358	Bacteria.Firmicutes.Erysipelotrichia.Erysipelotrichales.Erysipelotrichaceae.Erysipelotrichaceae.UCG.003	GGT1
162868	ENSG00000100033	rs4819758	0.034779859	0.027223942	0.399044301	0.225759616	-0.94330011	0.728638555	0.455260203	-0.473726929	0.437639533	0.32261758	0.536338633	0.387416559	0.254699749	0.09196948	0.999161752	0.9978358	Bacteria.Firmicutes.Erysipelotrichia.Erysipelotrichales.Erysipelotrichaceae.Erysipelotrichaceae.UCG.003	PRODH
162869	ENSG00000100036	rs11912792	0.378949939	0.970569033	0.803791608	0.227117639	-0.181085519	-0.013972118	0.063689592	0.541429717	0.204435293	0.377269785	0.255325615	0.444095599	0.584318855	0.594861947	0.999161752	0.9978358	Bacteria.Firmicutes.Erysipelotrichia.Erysipelotrichales.Erysipelotrichaceae.Erysipelotrichaceae.UCG.003	SLC35E4
162870	ENSG00000100053	rs9608378	0.024704405	0.062876867	0.772538933	0.664705614	0.649872575	-0.399637976	-0.102413289	-0.112211533	0.282729087	0.211223329	0.352851368	0.257731137	0.207677823	0.144398766	0.999161752	0.9978358	Bacteria.Firmicutes.Erysipelotrichia.Erysipelotrichales.Erysipelotrichaceae.Erysipelotrichaceae.UCG.003	CRYBB3
162871	ENSG00000100056	rs7288991	0.71650246	0.161851765	0.967842403	0.670228157	0.088429128	-0.645375122	0.01195038	0.243917452	0.242471875	0.456186244	0.295306418	0.570238285	0.695548461	0.236691384	0.999161752	0.9978358	Bacteria.Firmicutes.Erysipelotrichia.Erysipelotrichales.Erysipelotrichaceae.Erysipelotrichaceae.UCG.003	ESS2
162872	ENSG00000100079	rs59987323	0.961285825	0.949933858	0.936940108	0.43364135	0.014442903	0.014471966	-0.027936227	-0.234292456	0.296418384	0.229607798	0.35175992	0.297405731	0.743439817	0.591213089	0.999161752	0.9978358	Bacteria.Firmicutes.Erysipelotrichia.Erysipelotrichales.Erysipelotrichaceae.Erysipelotrichaceae.UCG.003	LGALS2
162873	ENSG00000100109	rs3213558	0.24648471	0.001258744	0.639902994	0.158485832	0.241838254	-1.138838346	-0.118668305	0.637054693	0.206821434	0.337917563	0.252484739	0.446638441	0.513838402	0.013892419	0.999161752	0.9978358	Bacteria.Firmicutes.Erysipelotrichia.Erysipelotrichales.Erysipelotrichaceae.Erysipelotrichaceae.UCG.003	TFIP11
162874	ENSG00000100116	rs13058437	0.775341326	0.538681551	0.271134347	0.222279455	0.075776378	-0.266871429	-0.383883342	0.588278802	0.264427867	0.431808875	0.345919102	0.477456315	0.70974714	0.448618558	0.999161752	0.9978358	Bacteria.Firmicutes.Erysipelotrichia.Erysipelotrichales.Erysipelotrichaceae.Erysipelotrichaceae.UCG.003	GCAT
162875	ENSG00000100139	rs5750499	0.822861289	0.909174734	0.548541883	0.771951717	-0.129441029	-0.039178783	0.451781383	-0.12596561	0.575910703	0.342118542	0.749160166	0.4328478	0.715659273	0.578686949	0.999161752	0.9978358	Bacteria.Firmicutes.Erysipelotrichia.Erysipelotrichales.Erysipelotrichaceae.Erysipelotrichaceae.UCG.003	MICALL1
162876	ENSG00000100147	rs4239895	0.001272859	0.00024265	0.07121697	0.050739638	-1.178619607	1.079879414	0.765015343	-0.672518475	0.350096353	0.278228365	0.417211572	0.337954125	0.042054676	0.004276606	0.999161752	0.9978358	Bacteria.Firmicutes.Erysipelotrichia.Erysipelotrichales.Erysipelotrichaceae.Erysipelotrichaceae.UCG.003	CCDC134
162877	ENSG00000100197	rs28371699	0.079758805	0.007790998	0.51449653	0.923775388	-0.55660625	0.620138317	-0.270199431	-0.028347611	0.312784844	0.225929222	0.412274534	0.295147387	0.346807388	0.043449277	0.999161752	0.9978358	Bacteria.Firmicutes.Erysipelotrichia.Erysipelotrichales.Erysipelotrichaceae.Erysipelotrichaceae.UCG.003	CYP2D6
162878	ENSG00000100211	rs1065201	0.736571001	0.665838228	0.84697397	0.929320338	-0.100363569	0.153135384	-0.06950262	-0.036830758	0.297091861	0.352997732	0.358740433	0.413646215	0.700921803	0.497805954	0.999161752	0.9978358	Bacteria.Firmicutes.Erysipelotrichia.Erysipelotrichales.Erysipelotrichaceae.Erysipelotrichaceae.UCG.003	CBY1
162879	ENSG00000100220	rs9606950	0.043375511	0.000890011	0.704389473	0.985290136	0.452664261	-0.838104752	-0.101321061	-0.005781659	0.219772447	0.240748654	0.265899149	0.312401954	0.277130851	0.011057374	0.999161752	0.9978358	Bacteria.Firmicutes.Erysipelotrichia.Erysipelotrichales.Erysipelotrichaceae.Erysipelotrichaceae.UCG.003	RTCB
162880	ENSG00000100221	rs6001199	0.545658693	0.512304591	0.224145643	0.078590726	-0.161358365	0.207946407	0.393616212	-0.660809686	0.265646923	0.315635577	0.320770457	0.369864875	0.65035017	0.436508099	0.999161752	0.9978358	Bacteria.Firmicutes.Erysipelotrichia.Erysipelotrichales.Erysipelotrichaceae.Erysipelotrichaceae.UCG.003	JOSD1
162881	ENSG00000100226	rs1062687	0.171535943	0.247455979	0.039845159	0.044820435	-0.391616548	0.392792991	0.717308596	-0.806750919	0.283305371	0.336616941	0.342093153	0.394451043	0.459380104	0.294713347	0.999161752	0.9978358	Bacteria.Firmicutes.Erysipelotrichia.Erysipelotrichales.Erysipelotrichaceae.Erysipelotrichaceae.UCG.003	GTPBP1
162882	ENSG00000100227	rs6002815	0.65360444	0.370402815	0.919747805	0.494558771	-0.141014608	0.244313809	0.037949095	-0.224548396	0.312803083	0.270895416	0.375222194	0.326906089	0.67804012	0.366943644	0.999161752	0.9978358	Bacteria.Firmicutes.Erysipelotrichia.Erysipelotrichales.Erysipelotrichaceae.Erysipelotrichaceae.UCG.003	POLDIP3
162883	ENSG00000100228	rs1476441	0.138357428	0.288023144	0.695903864	0.405504318	-0.292616145	0.457753068	0.093924296	0.423769244	0.195064511	0.427364932	0.239256367	0.506177498	0.426921986	0.319434122	0.999161752	0.9978358	Bacteria.Firmicutes.Erysipelotrichia.Erysipelotrichales.Erysipelotrichaceae.Erysipelotrichaceae.UCG.003	RAB36
162884	ENSG00000100243	rs59356108	0.524687242	0.062383808	0.66922519	0.409170226	0.167305438	-0.732513826	-0.129383774	0.417527117	0.261603934	0.386414619	0.30150155	0.502655413	0.641776374	0.144123346	0.999161752	0.9978358	Bacteria.Firmicutes.Erysipelotrichia.Erysipelotrichales.Erysipelotrichaceae.Erysipelotrichaceae.UCG.003	CYB5R3
162885	ENSG00000100246	rs7288299	0.659755343	0.64651024	0.664894767	0.841296642	-0.118548265	0.103902123	-0.142916857	0.056229806	0.268058104	0.225518584	0.328453752	0.27971438	0.679416253	0.490464594	0.999161752	0.9978358	Bacteria.Firmicutes.Erysipelotrichia.Erysipelotrichales.Erysipelotrichaceae.Erysipelotrichaceae.UCG.003	DNAL4
162886	ENSG00000100280	rs77685295	0.788977339	0.906456704	0.912840193	0.676203015	-0.055607449	-0.068789645	-0.028861376	0.266760243	0.206928481	0.583155063	0.26266941	0.635879425	0.71361137	0.57805357	0.999161752	0.9978358	Bacteria.Firmicutes.Erysipelotrichia.Erysipelotrichales.Erysipelotrichaceae.Erysipelotrichaceae.UCG.003	AP1B1
162887	ENSG00000100284	rs138792	0.106739349	0.019443891	0.110070877	0.026505132	0.561874464	-0.574821843	-0.68212868	0.688360256	0.34358337	0.239962451	0.421151406	0.303295744	0.393113793	0.075310036	0.999161752	0.9978358	Bacteria.Firmicutes.Erysipelotrichia.Erysipelotrichales.Erysipelotrichaceae.Erysipelotrichaceae.UCG.003	TOM1
162888	ENSG00000100299	rs6151429	0.958012602	0.044165025	0.630129845	0.658541895	-0.011029517	-0.792882448	0.122512148	0.219266011	0.208702392	0.386441738	0.253229391	0.493914996	0.742322702	0.119966724	0.999161752	0.9978358	Bacteria.Firmicutes.Erysipelotrichia.Erysipelotrichales.Erysipelotrichaceae.Erysipelotrichaceae.UCG.003	ARSA
162889	ENSG00000100300	rs138918	0.71005228	0.488926074	0.948314975	0.969396163	0.107782844	-0.20981318	0.023457662	0.014859232	0.288657531	0.301492959	0.360498982	0.385839408	0.694260609	0.425413795	0.999161752	0.9978358	Bacteria.Firmicutes.Erysipelotrichia.Erysipelotrichales.Erysipelotrichaceae.Erysipelotrichaceae.UCG.003	TSPO
162890	ENSG00000100302	rs28448736	0.221425655	0.128580318	0.263097556	0.283205613	-0.252591885	0.828895206	0.289380447	-0.65662364	0.204624861	0.538586335	0.256376855	0.60688086	0.495247234	0.210956457	0.999161752	0.9978358	Bacteria.Firmicutes.Erysipelotrichia.Erysipelotrichales.Erysipelotrichaceae.Erysipelotrichaceae.UCG.003	RASD2
162891	ENSG00000100307	rs181112175	0.925076382	0.583433215	0.929806081	0.746921168	0.023455668	-0.107415046	0.025645548	-0.077403582	0.248467584	0.194914009	0.290023607	0.238859436	0.735865723	0.465749515	0.999161752	0.9978358	Bacteria.Firmicutes.Erysipelotrichia.Erysipelotrichales.Erysipelotrichaceae.Erysipelotrichaceae.UCG.003	CBX7
162892	ENSG00000100324	rs739141	0.263881006	0.182483792	0.315897469	0.270200179	0.553900158	-0.449818866	-0.589422485	0.438445713	0.491541897	0.333861269	0.583238733	0.394308832	0.520995177	0.251245013	0.999161752	0.9978358	Bacteria.Firmicutes.Erysipelotrichia.Erysipelotrichales.Erysipelotrichaceae.Erysipelotrichaceae.UCG.003	TAB1
162893	ENSG00000100330	rs9983	0.604847016	0.450528307	0.785350362	0.939910525	0.109589893	-0.296239891	-0.069414668	-0.036395278	0.210775283	0.390279959	0.253834575	0.480973493	0.664875498	0.407603003	0.999161752	0.9978358	Bacteria.Firmicutes.Erysipelotrichia.Erysipelotrichales.Erysipelotrichaceae.Erysipelotrichaceae.UCG.003	MTMR3
162894	ENSG00000100336	rs9610444	0.814328048	0.243581386	0.437537165	0.868181797	-0.049679529	-0.60724225	0.206305515	0.101682088	0.210696581	0.516099113	0.264122142	0.610278941	0.715641243	0.291359717	0.999161752	0.9978358	Bacteria.Firmicutes.Erysipelotrichia.Erysipelotrichales.Erysipelotrichaceae.Erysipelotrichaceae.UCG.003	APOL4
162895	ENSG00000100347	rs6006467	0.876135882	0.26354311	0.953347916	0.769342363	0.036691012	-0.390566584	-0.016841154	0.131597692	0.234484058	0.346348965	0.286775811	0.446935428	0.727484748	0.303845309	0.999161752	0.9978358	Bacteria.Firmicutes.Erysipelotrichia.Erysipelotrichales.Erysipelotrichaceae.Erysipelotrichaceae.UCG.003	SAMM50
162896	ENSG00000100348	rs4473	0.537008702	0.830089603	0.254404605	0.86994819	0.150300181	-0.052741548	-0.340536654	0.054325219	0.242190426	0.244809885	0.296188578	0.330520944	0.646685382	0.553612329	0.999161752	0.9978358	Bacteria.Firmicutes.Erysipelotrichia.Erysipelotrichales.Erysipelotrichaceae.Erysipelotrichaceae.UCG.003	TXN2
162897	ENSG00000100350	rs62229978	0.510301569	0.007500545	0.695051297	0.142481759	-0.142889577	0.75324881	0.103437723	-0.6101971	0.215858309	0.273041563	0.262713915	0.411092512	0.635394856	0.042616865	0.999161752	0.9978358	Bacteria.Firmicutes.Erysipelotrichia.Erysipelotrichales.Erysipelotrichaceae.Erysipelotrichaceae.UCG.003	FOXRED2
162898	ENSG00000100364	rs2138148	0.704914411	0.544867139	0.802950372	0.933277621	0.281906901	-0.253634149	0.21326021	-0.040668335	0.741197185	0.416738248	0.851212396	0.483906231	0.693954602	0.449951041	0.999161752	0.9978358	Bacteria.Firmicutes.Erysipelotrichia.Erysipelotrichales.Erysipelotrichaceae.Erysipelotrichaceae.UCG.003	KIAA0930
162899	ENSG00000100365	rs760517	0.464228545	0.254162383	0.466814968	0.678890165	0.211126634	-0.45233429	0.261343209	-0.190196633	0.286785941	0.39322422	0.357070494	0.457400594	0.616670946	0.298252887	0.999161752	0.9978358	Bacteria.Firmicutes.Erysipelotrichia.Erysipelotrichales.Erysipelotrichaceae.Erysipelotrichaceae.UCG.003	NCF4
162900	ENSG00000100372	rs13054099	0.085122745	0.046273076	0.145586925	0.113482079	-0.463945821	0.62676636	0.461250794	-0.716253244	0.265422423	0.308580636	0.313202268	0.446532959	0.359387515	0.12275956	0.999161752	0.9978358	Bacteria.Firmicutes.Erysipelotrichia.Erysipelotrichales.Erysipelotrichaceae.Erysipelotrichaceae.UCG.003	SLC25A17
162901	ENSG00000100373	rs2673088	0.000201669	0.000193015	0.015266544	0.029600903	1.880021235	-1.128921482	-1.591646866	0.845299239	0.477600512	0.285846582	0.638993623	0.380143305	0.012097845	0.003567745	0.999161752	0.9978358	Bacteria.Firmicutes.Erysipelotrichia.Erysipelotrichales.Erysipelotrichaceae.Erysipelotrichaceae.UCG.003	UPK3A
162902	ENSG00000100376	rs6007595	0.041292721	0.067721327	0.240920373	0.222537995	0.939022892	-0.509215504	0.929628067	-0.5377372	0.451178403	0.274159894	0.785598571	0.436682798	0.270343668	0.150067235	0.999161752	0.9978358	Bacteria.Firmicutes.Erysipelotrichia.Erysipelotrichales.Erysipelotrichaceae.Erysipelotrichaceae.UCG.003	FAM118A
162903	ENSG00000100380	rs138346	0.440674792	0.337119715	0.774971298	0.610581436	-0.392028414	0.30648364	0.171856321	-0.197572054	0.505362117	0.316972811	0.598692677	0.386122788	0.605773348	0.348392863	0.999161752	0.9978358	Bacteria.Firmicutes.Erysipelotrichia.Erysipelotrichales.Erysipelotrichaceae.Erysipelotrichaceae.UCG.003	ST13
162904	ENSG00000100417	rs4822045	0.536430818	0.636416096	0.455078251	0.977566354	0.121997368	-0.117924726	-0.177939658	0.010371896	0.196304352	0.248307547	0.23680832	0.367447085	0.64667574	0.487968296	0.999161752	0.9978358	Bacteria.Firmicutes.Erysipelotrichia.Erysipelotrichales.Erysipelotrichaceae.Erysipelotrichaceae.UCG.003	PMM1
162905	ENSG00000100422	rs112268353	0.406105892	0.689741583	0.779722916	0.971719809	-0.246400588	0.113764862	0.103837635	-0.011645357	0.294696204	0.283728168	0.369758923	0.327244591	0.596027596	0.506679737	0.999161752	0.9978358	Bacteria.Firmicutes.Erysipelotrichia.Erysipelotrichales.Erysipelotrichaceae.Erysipelotrichaceae.UCG.003	CERK
162906	ENSG00000100433	rs61977011	0.126834751	0.049763268	0.406487422	0.383609274	0.461669273	-0.54646539	-0.299541659	0.300173964	0.298580421	0.273411394	0.358546038	0.342231285	0.419056169	0.127410056	0.999161752	0.9978358	Bacteria.Firmicutes.Erysipelotrichia.Erysipelotrichales.Erysipelotrichaceae.Erysipelotrichaceae.UCG.003	KCNK10
162907	ENSG00000100462	rs12891954	0.028272516	0.029583905	0.067639623	0.082835519	1.574351772	-0.92066159	-1.540886307	0.857206223	0.701954288	0.413990054	0.829354856	0.486715851	0.22502391	0.096716958	0.999161752	0.9978358	Bacteria.Firmicutes.Erysipelotrichia.Erysipelotrichales.Erysipelotrichaceae.Erysipelotrichaceae.UCG.003	PRMT5
162908	ENSG00000100473	rs12884209	0.208985315	0.017077162	0.701451621	0.106796963	-0.259447586	0.782917352	0.095249827	-0.671103428	0.204490027	0.319955965	0.247381476	0.41044514	0.487529513	0.069705697	0.999161752	0.9978358	Bacteria.Firmicutes.Erysipelotrichia.Erysipelotrichales.Erysipelotrichaceae.Erysipelotrichaceae.UCG.003	COCH
162909	ENSG00000100483	rs11157729	0.865680327	0.046481798	0.896632613	0.328419641	0.029553507	-0.611674501	0.029008432	0.364851225	0.174040417	0.301446845	0.222427012	0.370560345	0.724373339	0.122838482	0.999161752	0.9978358	Bacteria.Firmicutes.Erysipelotrichia.Erysipelotrichales.Erysipelotrichaceae.Erysipelotrichaceae.UCG.003	VCPKMT
162910	ENSG00000100503	rs7161495	0.185418854	0.023452158	0.370227343	0.102891887	0.331882678	-0.668190329	-0.264613895	0.600541561	0.248004139	0.288033021	0.293295944	0.363101085	0.473456923	0.084876042	0.999161752	0.9978358	Bacteria.Firmicutes.Erysipelotrichia.Erysipelotrichales.Erysipelotrichaceae.Erysipelotrichaceae.UCG.003	NIN
162911	ENSG00000100504	rs7160537	0.12716567	0.011603653	0.981779195	0.438842383	0.449635126	-0.699993601	-0.008067047	0.252775497	0.291055302	0.269608333	0.351887197	0.324543011	0.419462288	0.05572858	0.999240459	0.9978358	Bacteria.Firmicutes.Erysipelotrichia.Erysipelotrichales.Erysipelotrichaceae.Erysipelotrichaceae.UCG.003	PYGL
162912	ENSG00000100505	rs11623697	0.201745369	0.031196824	0.577135641	0.315737585	-0.313297647	0.669323293	-0.164937031	0.389104986	0.242971679	0.304021199	0.294344669	0.384894644	0.482703326	0.098785616	0.999161752	0.9978358	Bacteria.Firmicutes.Erysipelotrichia.Erysipelotrichales.Erysipelotrichaceae.Erysipelotrichaceae.UCG.003	TRIM9
162913	ENSG00000100522	rs11620764	0.845492489	0.440093759	0.926444682	0.682289631	0.061086242	-0.20086284	0.03584231	0.131060461	0.312236889	0.25860101	0.386764254	0.318760349	0.717704627	0.402648975	0.999161752	0.9978358	Bacteria.Firmicutes.Erysipelotrichia.Erysipelotrichales.Erysipelotrichaceae.Erysipelotrichaceae.UCG.003	GNPNAT1
162914	ENSG00000100526	rs2268332	0.843605311	0.854744717	0.42827536	0.620739483	0.056821102	0.047853388	-0.294820287	0.163309377	0.286885363	0.260375395	0.369885532	0.328494986	0.717026752	0.561796857	0.999161752	0.9978358	Bacteria.Firmicutes.Erysipelotrichia.Erysipelotrichales.Erysipelotrichaceae.Erysipelotrichaceae.UCG.003	CDKN3
162915	ENSG00000100554	rs8020850	0.944850573	0.651919471	0.495159308	0.393148082	0.01289529	-0.238028046	-0.162950746	0.511098298	0.185708178	0.525262047	0.237561497	0.594610919	0.740041068	0.492255953	0.999161752	0.9978358	Bacteria.Firmicutes.Erysipelotrichia.Erysipelotrichales.Erysipelotrichaceae.Erysipelotrichaceae.UCG.003	ATP6V1D
162916	ENSG00000100558	rs10137094	0.296620793	0.286076914	0.20160602	0.190963512	-0.220024589	0.48974747	0.339989819	-0.670328393	0.209142194	0.455376795	0.263589762	0.507324628	0.543791356	0.318430996	0.999161752	0.9978358	Bacteria.Firmicutes.Erysipelotrichia.Erysipelotrichales.Erysipelotrichaceae.Erysipelotrichaceae.UCG.003	PLEK2
162917	ENSG00000100568	rs10483801	0.684121915	0.646379951	0.357240226	0.422881718	0.091320645	-0.145663304	-0.254738415	0.307185812	0.223470933	0.316035624	0.274761974	0.380912694	0.684459244	0.490464594	0.999161752	0.9978358	Bacteria.Firmicutes.Erysipelotrichia.Erysipelotrichales.Erysipelotrichaceae.Erysipelotrichaceae.UCG.003	VTI1B
162918	ENSG00000100577	rs2270423	0.103244424	0.024881859	0.522717108	0.103752758	-0.445260717	0.677712684	0.210091808	-0.574848297	0.269496062	0.295218144	0.326946028	0.348452767	0.390109546	0.087153452	0.999161752	0.9978358	Bacteria.Firmicutes.Erysipelotrichia.Erysipelotrichales.Erysipelotrichaceae.Erysipelotrichaceae.UCG.003	GSTZ1
162919	ENSG00000100592	rs2295850	0.820018136	0.884297393	0.279003001	0.343262949	0.097096593	-0.04218762	-0.540339872	0.327679501	0.425060323	0.288782721	0.495024147	0.343263357	0.715659273	0.571332604	0.999161752	0.9978358	Bacteria.Firmicutes.Erysipelotrichia.Erysipelotrichales.Erysipelotrichaceae.Erysipelotrichaceae.UCG.003	DAAM1
162920	ENSG00000100612	rs3759692	0.393778268	0.650471611	0.194804235	0.081807921	-0.196974364	0.16181223	0.356876919	-0.746927561	0.229466813	0.355488457	0.272466618	0.422647857	0.591537313	0.491672096	0.999161752	0.9978358	Bacteria.Firmicutes.Erysipelotrichia.Erysipelotrichales.Erysipelotrichaceae.Erysipelotrichaceae.UCG.003	DHRS7
162921	ENSG00000100711	rs28483843	0.622922295	0.748854899	0.725217212	0.804940062	-0.151997518	0.080760978	-0.140275296	0.07674736	0.307665992	0.251208231	0.397386217	0.30952296	0.668633914	0.526154718	0.999161752	0.9978358	Bacteria.Firmicutes.Erysipelotrichia.Erysipelotrichales.Erysipelotrichaceae.Erysipelotrichaceae.UCG.003	ZFYVE21
162922	ENSG00000100714	rs2987965	0.315386875	0.248044884	0.719148801	0.712182232	0.394092965	-0.317772589	-0.178321539	0.135246345	0.389544069	0.272668562	0.493774995	0.365018516	0.55591835	0.295089893	0.999161752	0.9978358	Bacteria.Firmicutes.Erysipelotrichia.Erysipelotrichales.Erysipelotrichaceae.Erysipelotrichaceae.UCG.003	MTHFD1
162923	ENSG00000100726	rs11648142	0.451856449	0.422556559	0.462565164	0.432734998	-0.216614669	0.292562728	0.25716446	-0.361492092	0.286220354	0.362524501	0.348019488	0.457962651	0.612258024	0.392928711	0.999161752	0.9978358	Bacteria.Firmicutes.Erysipelotrichia.Erysipelotrichales.Erysipelotrichaceae.Erysipelotrichaceae.UCG.003	TELO2
162924	ENSG00000100731	rs4899382	0.277394864	0.483413136	0.351830461	0.68578626	-0.394061537	0.213023057	0.42779207	-0.144086907	0.35979668	0.302245151	0.456226626	0.354571714	0.527923554	0.422453234	0.999161752	0.9978358	Bacteria.Firmicutes.Erysipelotrichia.Erysipelotrichales.Erysipelotrichaceae.Erysipelotrichaceae.UCG.003	PCNX1
162925	ENSG00000100739	rs2991533	0.015611316	0.001849224	0.07810446	0.129488856	0.472355354	-1.352323928	-0.425722638	0.770886729	0.190300514	0.416823345	0.23788584	0.502106104	0.163080873	0.017775916	0.999161752	0.9978358	Bacteria.Firmicutes.Erysipelotrichia.Erysipelotrichales.Erysipelotrichaceae.Erysipelotrichaceae.UCG.003	BDKRB1
162926	ENSG00000100749	rs7149912	0.919207668	0.63683209	0.932912863	0.90772492	-0.02512372	0.172954593	-0.024910048	0.065133539	0.246744594	0.364631285	0.294785391	0.559785312	0.734693951	0.487968296	0.999161752	0.9978358	Bacteria.Firmicutes.Erysipelotrichia.Erysipelotrichales.Erysipelotrichaceae.Erysipelotrichaceae.UCG.003	VRK1
162927	ENSG00000100804	rs7147308	0.7358903	0.597736313	0.811270356	0.404013664	-0.08781657	0.134710571	0.0780437	-0.274301309	0.259254309	0.25406368	0.325526877	0.326599896	0.700921803	0.470447653	0.999161752	0.9978358	Bacteria.Firmicutes.Erysipelotrichia.Erysipelotrichales.Erysipelotrichaceae.Erysipelotrichaceae.UCG.003	PSMB5
162928	ENSG00000100852	rs11850261	0.121668457	0.044500522	0.023366785	0.0035234	0.619521845	-0.613723458	-1.074808001	1.049924033	0.395108577	0.299609227	0.463014714	0.346886962	0.41303321	0.120446338	0.999161752	0.793311907	Bacteria.Firmicutes.Erysipelotrichia.Erysipelotrichales.Erysipelotrichaceae.Erysipelotrichaceae.UCG.003	ARHGAP5
162929	ENSG00000100883	rs17508632	0.506109813	0.841980055	0.064508543	0.083310919	-0.152372589	0.08027795	0.556425874	-0.828555847	0.227912682	0.401092384	0.295955183	0.471191899	0.634356699	0.558297301	0.999161752	0.9978358	Bacteria.Firmicutes.Erysipelotrichia.Erysipelotrichales.Erysipelotrichaceae.Erysipelotrichaceae.UCG.003	SRP54
162930	ENSG00000100890	rs57275892	0.983395524	0.75648356	0.911953974	0.791041656	0.005065535	0.111527198	-0.032526322	-0.115568028	0.242472857	0.358156081	0.293032479	0.434409291	0.748196037	0.529367852	0.999161752	0.9978358	Bacteria.Firmicutes.Erysipelotrichia.Erysipelotrichales.Erysipelotrichaceae.Erysipelotrichaceae.UCG.003	PRORP
162931	ENSG00000100908	rs2236352	0.743179522	0.97113824	0.893293466	0.367001483	0.082477165	0.012369867	0.042399158	-0.380694736	0.250672358	0.340596665	0.314869566	0.419108589	0.702018138	0.594861947	0.999161752	0.9978358	Bacteria.Firmicutes.Erysipelotrichia.Erysipelotrichales.Erysipelotrichaceae.Erysipelotrichaceae.UCG.003	EMC9
162932	ENSG00000100991	rs3736802	0.782988827	0.983118349	0.947915322	0.760475251	-0.096547431	-0.005972039	-0.028495751	0.109172909	0.349112102	0.281170441	0.434559591	0.356631903	0.711931114	0.596897271	0.999161752	0.9978358	Bacteria.Firmicutes.Erysipelotrichia.Erysipelotrichales.Erysipelotrichaceae.Erysipelotrichaceae.UCG.003	TRPC4AP
162933	ENSG00000100994	rs2281562	0.609612738	0.211805949	0.89374351	0.749987235	0.116748962	-0.389822155	-0.038063552	0.121709703	0.227548014	0.309176869	0.283876586	0.380355519	0.666738122	0.27072504	0.999161752	0.9978358	Bacteria.Firmicutes.Erysipelotrichia.Erysipelotrichales.Erysipelotrichaceae.Erysipelotrichaceae.UCG.003	PYGB
162934	ENSG00000100997	rs3827014	0.175447356	0.141339563	0.383748899	0.464333932	0.491525275	-0.386560213	-0.398744465	0.240437541	0.358876857	0.25966972	0.454746739	0.326678072	0.463257294	0.220703973	0.999161752	0.9978358	Bacteria.Firmicutes.Erysipelotrichia.Erysipelotrichales.Erysipelotrichaceae.Erysipelotrichaceae.UCG.003	ABHD12
162935	ENSG00000101019	rs6142377	0.297950279	0.203861357	0.910988992	0.785922469	-0.411012614	0.355912342	-0.053921152	-0.092989991	0.391769585	0.277333148	0.480491816	0.340976526	0.543791356	0.263947881	0.999161752	0.9978358	Bacteria.Firmicutes.Erysipelotrichia.Erysipelotrichales.Erysipelotrichaceae.Erysipelotrichaceae.UCG.003	UQCC1
162936	ENSG00000101109	rs8000	0.135178841	0.045754915	0.413335886	0.197511164	0.581784499	-0.599213768	-0.389727112	0.466804002	0.384649116	0.294291969	0.473406018	0.358584309	0.426921986	0.121830973	0.999161752	0.9978358	Bacteria.Firmicutes.Erysipelotrichia.Erysipelotrichales.Erysipelotrichaceae.Erysipelotrichaceae.UCG.003	STK4
162937	ENSG00000101115	rs6096585	0.632555316	0.13216591	0.747610583	0.256040637	0.098315039	-0.664817796	0.083259864	0.557959384	0.204666793	0.436093989	0.257658553	0.486986556	0.670688241	0.213210176	0.999161752	0.9978358	Bacteria.Firmicutes.Erysipelotrichia.Erysipelotrichales.Erysipelotrichaceae.Erysipelotrichaceae.UCG.003	SALL4
162938	ENSG00000101158	rs6070684	0.651977778	0.446142656	0.818575138	0.767069778	0.110761129	-0.216354169	-0.068951348	-0.125439262	0.244463081	0.282281651	0.299404905	0.421738882	0.677094259	0.405191045	0.999161752	0.9978358	Bacteria.Firmicutes.Erysipelotrichia.Erysipelotrichales.Erysipelotrichaceae.Erysipelotrichaceae.UCG.003	NELFCD
162939	ENSG00000101181	rs6089332	0.019012628	0.000379328	0.334230818	0.065824579	-0.500835298	1.11022185	0.256867502	-0.662187845	0.208298303	0.296343377	0.264064066	0.353983164	0.181283512	0.006116507	0.999161752	0.9978358	Bacteria.Firmicutes.Erysipelotrichia.Erysipelotrichales.Erysipelotrichaceae.Erysipelotrichaceae.UCG.003	MTG2
162940	ENSG00000101187	rs2236553	0.092471245	0.13035083	0.808705034	0.823683393	-0.745774973	0.454615029	-0.148396597	0.087133189	0.436821264	0.29678443	0.610509718	0.389512831	0.374108939	0.211770817	0.999161752	0.9978358	Bacteria.Firmicutes.Erysipelotrichia.Erysipelotrichales.Erysipelotrichaceae.Erysipelotrichaceae.UCG.003	SLCO4A1
162941	ENSG00000101194	rs11086147	0.101619972	0.037591063	0.544744613	0.427547419	-0.407137981	0.523152155	-0.186558282	0.246791451	0.245235353	0.2465315	0.306434391	0.309138058	0.38781501	0.109994602	0.999161752	0.9978358	Bacteria.Firmicutes.Erysipelotrichia.Erysipelotrichales.Erysipelotrichaceae.Erysipelotrichaceae.UCG.003	SLC17A9
162942	ENSG00000101298	rs6040904	0.44702626	0.628702874	0.433168169	0.638016844	-0.197381838	-0.127341709	0.242889056	0.159408081	0.258031364	0.262116322	0.307999516	0.337259157	0.60773585	0.484706064	0.999161752	0.9978358	Bacteria.Firmicutes.Erysipelotrichia.Erysipelotrichales.Erysipelotrichaceae.Erysipelotrichaceae.UCG.003	SNPH
162943	ENSG00000101307	rs3761268	0.248220629	0.154563919	0.950241028	0.902718262	-0.260794644	0.59685613	0.017213664	0.057128505	0.223861967	0.414452554	0.274794951	0.465598506	0.51540296	0.231380287	0.999161752	0.9978358	Bacteria.Firmicutes.Erysipelotrichia.Erysipelotrichales.Erysipelotrichaceae.Erysipelotrichaceae.UCG.003	SIRPB1
162944	ENSG00000101337	rs373468064	0.793727326	0.932368247	0.802778332	0.599627272	-0.067223893	-0.029004141	-0.081799239	0.217953569	0.256057601	0.340464201	0.326204694	0.41319572	0.713723211	0.585749326	0.999161752	0.9978358	Bacteria.Firmicutes.Erysipelotrichia.Erysipelotrichales.Erysipelotrichaceae.Erysipelotrichaceae.UCG.003	TM9SF4
162945	ENSG00000101342	rs1291131	0.824373402	0.512378378	0.714304914	0.790231852	0.04639266	-0.23755777	-0.096195874	0.120110476	0.208218525	0.360645065	0.261645226	0.449698574	0.715659273	0.436508099	0.999161752	0.9978358	Bacteria.Firmicutes.Erysipelotrichia.Erysipelotrichales.Erysipelotrichaceae.Erysipelotrichaceae.UCG.003	TLDC2
162946	ENSG00000101363	rs6032665	0.176720048	0.07592445	0.10986032	0.210104806	0.303356798	-0.743628136	-0.440616568	0.606460246	0.222151847	0.412397746	0.271875776	0.479186724	0.4636495	0.159635712	0.999161752	0.9978358	Bacteria.Firmicutes.Erysipelotrichia.Erysipelotrichales.Erysipelotrichaceae.Erysipelotrichaceae.UCG.003	MANBAL
162947	ENSG00000101367	rs6141830	0.766564747	0.915666729	0.772416113	0.409266669	-0.073904088	0.034505188	-0.085955672	0.329760583	0.247918707	0.324601784	0.29598438	0.397076604	0.708439882	0.580867681	0.999161752	0.9978358	Bacteria.Firmicutes.Erysipelotrichia.Erysipelotrichales.Erysipelotrichaceae.Erysipelotrichaceae.UCG.003	MAPRE1
162948	ENSG00000101384	rs62185096	0.253934128	0.255829193	0.634585796	0.86626783	-0.319701891	0.311983346	0.154122969	-0.055027821	0.277789051	0.272176573	0.322772628	0.325496063	0.517135775	0.298610299	0.999161752	0.9978358	Bacteria.Firmicutes.Erysipelotrichia.Erysipelotrichales.Erysipelotrichaceae.Erysipelotrichaceae.UCG.003	JAG1
162949	ENSG00000101443	rs11696501	0.56933349	0.088898483	0.38712597	0.973681719	-0.125885639	0.561463707	-0.241160198	0.013197886	0.220118834	0.325164483	0.277003281	0.398530318	0.656269526	0.172160706	0.999161752	0.9978358	Bacteria.Firmicutes.Erysipelotrichia.Erysipelotrichales.Erysipelotrichaceae.Erysipelotrichaceae.UCG.003	WFDC2
162950	ENSG00000101474	rs6138458	0.498353053	0.563866691	0.744285187	0.789606667	-0.178493139	0.248320652	0.104996836	0.13430701	0.262165181	0.428113949	0.320547565	0.501320129	0.631697682	0.459219481	0.999161752	0.9978358	Bacteria.Firmicutes.Erysipelotrichia.Erysipelotrichales.Erysipelotrichaceae.Erysipelotrichaceae.UCG.003	APMAP
162951	ENSG00000101574	rs7245104	0.723408699	0.998667969	0.938488257	0.722327494	-0.13577967	-0.000515868	0.034613043	0.131705186	0.382026438	0.30783584	0.446823568	0.369056315	0.698323647	0.601307908	0.999161752	0.9978358	Bacteria.Firmicutes.Erysipelotrichia.Erysipelotrichales.Erysipelotrichaceae.Erysipelotrichaceae.UCG.003	METTL4
162952	ENSG00000101624	rs35699948	0.892485523	0.721146692	0.808158244	0.854473977	-0.03842685	0.108528273	-0.085121937	0.06772454	0.283212212	0.30276659	0.349176808	0.367802996	0.729849374	0.517140441	0.999161752	0.9978358	Bacteria.Firmicutes.Erysipelotrichia.Erysipelotrichales.Erysipelotrichaceae.Erysipelotrichaceae.UCG.003	CEP76
162953	ENSG00000101639	rs529620	0.012044555	0.003325381	0.578336136	0.487326642	0.919536215	-0.715486956	-0.237153727	0.196346316	0.356111343	0.234846683	0.424562577	0.28110233	0.146994198	0.026621401	0.999161752	0.9978358	Bacteria.Firmicutes.Erysipelotrichia.Erysipelotrichales.Erysipelotrichaceae.Erysipelotrichaceae.UCG.003	CEP192
162954	ENSG00000101695	rs9946075	0.694026517	0.775385261	0.30456799	0.907390508	0.125423425	0.075786941	-0.412027242	0.036991594	0.317429084	0.264517915	0.398194874	0.316768186	0.690201156	0.534646532	0.999161752	0.9978358	Bacteria.Firmicutes.Erysipelotrichia.Erysipelotrichales.Erysipelotrichaceae.Erysipelotrichaceae.UCG.003	RNF125
162955	ENSG00000101751	rs1893958	0.34272002	0.119826216	0.244379711	0.199717262	0.182282929	-0.307209141	0.278286223	-0.30539609	0.190735817	0.194939743	0.236922176	0.235766124	0.569789224	0.201652809	0.999161752	0.9978358	Bacteria.Firmicutes.Erysipelotrichia.Erysipelotrichales.Erysipelotrichaceae.Erysipelotrichaceae.UCG.003	POLI
162956	ENSG00000102471	rs2760102	0.661266908	0.632719684	0.174309649	0.151407637	0.135226389	-0.141707159	-0.494981399	0.50231513	0.307228277	0.295140902	0.360434709	0.346091996	0.679416253	0.48681241	0.999161752	0.9978358	Bacteria.Firmicutes.Erysipelotrichia.Erysipelotrichales.Erysipelotrichaceae.Erysipelotrichaceae.UCG.003	NDFIP2
162957	ENSG00000102547	rs7982598	0.956004112	0.919628201	0.762346794	0.602309213	0.028250659	-0.031442961	0.191792576	-0.20021353	0.51013634	0.310428453	0.631615719	0.38237737	0.742134244	0.582043747	0.999161752	0.9978358	Bacteria.Firmicutes.Erysipelotrichia.Erysipelotrichales.Erysipelotrichaceae.Erysipelotrichaceae.UCG.003	CAB39L
162958	ENSG00000102595	rs475882	0.644619345	0.763399107	0.91480125	0.915229485	-0.314519292	0.121065445	0.087341664	0.050693406	0.678756098	0.400524954	0.813273316	0.474420512	0.676064433	0.531480336	0.999161752	0.9978358	Bacteria.Firmicutes.Erysipelotrichia.Erysipelotrichales.Erysipelotrichaceae.Erysipelotrichaceae.UCG.003	UGGT2
162959	ENSG00000102606	rs4773342	0.383064563	0.575987238	0.660474468	0.980345151	-0.276954084	0.156938835	0.166373312	0.008169888	0.3153946	0.279226771	0.377050319	0.330366897	0.5873933	0.463282282	0.999161752	0.9978358	Bacteria.Firmicutes.Erysipelotrichia.Erysipelotrichales.Erysipelotrichaceae.Erysipelotrichaceae.UCG.003	ARHGEF7
162960	ENSG00000102699	rs7324258	0.92264011	0.955231013	0.601494559	0.67426474	-0.021481204	0.015403653	0.144763627	-0.139553257	0.220363715	0.27334317	0.275855905	0.330552819	0.735236811	0.591686167	0.999161752	0.9978358	Bacteria.Firmicutes.Erysipelotrichia.Erysipelotrichales.Erysipelotrichaceae.Erysipelotrichaceae.UCG.003	PARP4
162961	ENSG00000102710	rs1199963	0.80799751	0.950697709	0.475592205	0.372417009	-0.150994587	0.022176271	-0.556420376	0.394865792	0.618862469	0.357300413	0.775489398	0.439686526	0.715641243	0.591213089	0.999161752	0.9978358	Bacteria.Firmicutes.Erysipelotrichia.Erysipelotrichales.Erysipelotrichaceae.Erysipelotrichaceae.UCG.003	SUPT20H
162962	ENSG00000102743	rs3742243	0.929929485	0.250160831	0.486168811	0.100895108	0.01866206	-0.693764803	-0.190827985	1.094934943	0.211420524	0.597987544	0.27247422	0.658095191	0.737043785	0.295745009	0.999161752	0.9978358	Bacteria.Firmicutes.Erysipelotrichia.Erysipelotrichales.Erysipelotrichaceae.Erysipelotrichaceae.UCG.003	SLC25A15
162963	ENSG00000102753	rs9568330	0.019551125	0.022180959	0.492054764	0.742708468	-0.803291475	0.660579304	0.289210511	-0.115927531	0.335646207	0.281999016	0.418603061	0.351668631	0.184560043	0.081901315	0.999161752	0.9978358	Bacteria.Firmicutes.Erysipelotrichia.Erysipelotrichales.Erysipelotrichaceae.Erysipelotrichaceae.UCG.003	KPNA3
162964	ENSG00000102837	rs9568785	0.072130346	0.000663887	0.785687805	0.235169493	0.432662947	-0.773328768	-0.077317822	0.328091391	0.23673828	0.216399526	0.283191317	0.273846998	0.341361782	0.009106845	0.999161752	0.9978358	Bacteria.Firmicutes.Erysipelotrichia.Erysipelotrichales.Erysipelotrichaceae.Erysipelotrichaceae.UCG.003	OLFM4
162965	ENSG00000102858	rs841229	0.797920171	0.706841367	0.582706162	0.196937186	-0.092175351	-0.113774391	-0.255819593	0.49259863	0.358553478	0.301203587	0.463309953	0.377908291	0.714046313	0.511602341	0.999161752	0.9978358	Bacteria.Firmicutes.Erysipelotrichia.Erysipelotrichales.Erysipelotrichaceae.Erysipelotrichaceae.UCG.003	MGRN1
162966	ENSG00000102934	rs11648683	0.087104546	0.021740133	0.278813272	0.064002032	-0.535293859	0.579139745	0.431672963	-0.610895353	0.308223598	0.246378267	0.395313163	0.324293538	0.365042608	0.08089632	0.999161752	0.9978358	Bacteria.Firmicutes.Erysipelotrichia.Erysipelotrichales.Erysipelotrichaceae.Erysipelotrichaceae.UCG.003	PLLP
162967	ENSG00000102978	rs223874	0.493704649	0.456970214	0.219226491	0.137329842	-0.341646296	0.236892562	0.69889308	-0.543944345	0.496395368	0.316597393	0.563450911	0.36164451	0.629982493	0.411792491	0.999161752	0.9978358	Bacteria.Firmicutes.Erysipelotrichia.Erysipelotrichales.Erysipelotrichaceae.Erysipelotrichaceae.UCG.003	POLR2C
162968	ENSG00000102996	rs1050779	0.430619096	0.279683949	0.777930365	0.535938551	-0.173562372	0.275419293	-0.07328513	0.193134837	0.218867937	0.252682007	0.258799648	0.310394535	0.605062856	0.313087263	0.999161752	0.9978358	Bacteria.Firmicutes.Erysipelotrichia.Erysipelotrichales.Erysipelotrichaceae.Erysipelotrichaceae.UCG.003	MMP15
162969	ENSG00000103021	rs11642943	0.75278844	0.173577206	0.573696624	0.754199564	-0.070603816	0.572866615	-0.154057334	0.15671628	0.223232296	0.416429821	0.272459118	0.498441716	0.705698892	0.2453543	0.999161752	0.9978358	Bacteria.Firmicutes.Erysipelotrichia.Erysipelotrichales.Erysipelotrichaceae.Erysipelotrichaceae.UCG.003	CCDC113
162970	ENSG00000103044	rs111792934	0.251040684	0.5294886	0.93504852	0.399209451	-0.217645199	0.336040712	-0.020184468	0.494970313	0.18795055	0.531604433	0.246735604	0.58332621	0.516889196	0.44515294	0.999161752	0.9978358	Bacteria.Firmicutes.Erysipelotrichia.Erysipelotrichales.Erysipelotrichaceae.Erysipelotrichaceae.UCG.003	HAS3
162971	ENSG00000103064	rs2863979	0.812643467	0.800215664	0.486258309	0.437241402	-0.103886056	0.068464121	-0.391498345	0.267525224	0.436555481	0.269447884	0.559117087	0.342276563	0.715641243	0.54301913	0.999161752	0.9978358	Bacteria.Firmicutes.Erysipelotrichia.Erysipelotrichales.Erysipelotrichaceae.Erysipelotrichaceae.UCG.003	SLC7A6
162972	ENSG00000103121	rs1453328	0.267983864	0.209107003	0.565101809	0.323639017	-0.27439284	0.370173672	0.174707448	-0.372043731	0.245620342	0.291840453	0.302161342	0.374122555	0.524211432	0.268750032	0.999161752	0.9978358	Bacteria.Firmicutes.Erysipelotrichia.Erysipelotrichales.Erysipelotrichaceae.Erysipelotrichaceae.UCG.003	CMC2
162973	ENSG00000103126	rs183573767	0.646941283	0.063038601	0.878801083	0.953697224	0.087792452	-0.510211976	0.036048263	-0.021171419	0.190802743	0.269835826	0.235484149	0.363235624	0.676064433	0.144624108	0.999161752	0.9978358	Bacteria.Firmicutes.Erysipelotrichia.Erysipelotrichales.Erysipelotrichaceae.Erysipelotrichaceae.UCG.003	AXIN1
162974	ENSG00000103148	rs2562191	0.231159828	0.055651651	0.993027401	0.924757499	0.369927138	-0.478757436	0.003239333	-0.031114819	0.306099566	0.245749946	0.369275418	0.328200421	0.501387493	0.136087583	0.999240459	0.9978358	Bacteria.Firmicutes.Erysipelotrichia.Erysipelotrichales.Erysipelotrichaceae.Erysipelotrichaceae.UCG.003	NPRL3
162975	ENSG00000103194	rs3180185	0.225285282	0.032870924	0.279562929	0.038052507	0.335645721	-0.690082246	-0.372806742	0.805308237	0.274209322	0.316629652	0.341942778	0.380440132	0.498624988	0.102235638	0.999161752	0.9978358	Bacteria.Firmicutes.Erysipelotrichia.Erysipelotrichales.Erysipelotrichaceae.Erysipelotrichaceae.UCG.003	USP10
162976	ENSG00000103196	rs72799589	0.621811747	0.505008737	0.570846209	0.199394562	-0.104828354	-0.331469705	0.148083606	0.778467839	0.211511298	0.494513493	0.259953538	0.600541352	0.668633914	0.433740065	0.999161752	0.9978358	Bacteria.Firmicutes.Erysipelotrichia.Erysipelotrichales.Erysipelotrichaceae.Erysipelotrichaceae.UCG.003	CRISPLD2
162977	ENSG00000103199	rs74702231	0.599460567	0.575216304	0.839485098	0.817524398	-0.110534022	0.258492832	0.053133683	-0.12033447	0.209454178	0.458982688	0.261288419	0.519460404	0.663759369	0.463279869	0.999161752	0.9978358	Bacteria.Firmicutes.Erysipelotrichia.Erysipelotrichales.Erysipelotrichaceae.Erysipelotrichaceae.UCG.003	ZNF500
162978	ENSG00000103202	rs7189866	0.032711408	0.006928069	0.218653633	0.08125803	-0.720653472	0.78387648	0.49867607	-0.601012903	0.330343878	0.281197505	0.401529661	0.339455137	0.244078418	0.040912807	0.999161752	0.9978358	Bacteria.Firmicutes.Erysipelotrichia.Erysipelotrichales.Erysipelotrichaceae.Erysipelotrichaceae.UCG.003	NME4
162979	ENSG00000103226	rs144648477	0.061579443	0.000241028	0.471248269	0.698878416	0.367618974	-0.800737054	0.182090698	0.105147475	0.193312936	0.206201404	0.251292419	0.270632783	0.319875413	0.004276606	0.999161752	0.9978358	Bacteria.Firmicutes.Erysipelotrichia.Erysipelotrichales.Erysipelotrichaceae.Erysipelotrichaceae.UCG.003	NOMO3
162980	ENSG00000103227	rs3803698	0.576850885	0.585892756	0.264508232	0.717332838	-0.160108074	-0.159675836	0.403831835	-0.13332122	0.285512954	0.29165372	0.358843711	0.366689017	0.659766431	0.466599926	0.999161752	0.9978358	Bacteria.Firmicutes.Erysipelotrichia.Erysipelotrichales.Erysipelotrichaceae.Erysipelotrichaceae.UCG.003	LMF1
162981	ENSG00000103253	rs11248946	0.217364267	0.217919739	0.337985575	0.407633248	-0.32584593	0.442196985	0.314272956	-0.374635331	0.261625822	0.355479492	0.325615863	0.449534248	0.494509856	0.275100029	0.999161752	0.9978358	Bacteria.Firmicutes.Erysipelotrichia.Erysipelotrichales.Erysipelotrichaceae.Erysipelotrichaceae.UCG.003	HAGHL
162982	ENSG00000103260	rs73489324	0.477927845	0.647931415	0.623068643	0.989228212	-0.171317646	0.152010516	0.149338979	0.006040205	0.240040903	0.331368721	0.302412237	0.445702923	0.62327395	0.49071138	0.999161752	0.9978358	Bacteria.Firmicutes.Erysipelotrichia.Erysipelotrichales.Erysipelotrichaceae.Erysipelotrichaceae.UCG.003	METRN
162983	ENSG00000103342	rs33621	0.77272859	0.682575005	0.523441984	0.392618376	0.078168127	-0.115686886	-0.222140373	0.303776445	0.269549138	0.281637222	0.346301513	0.353015455	0.708954243	0.503601002	0.999161752	0.9978358	Bacteria.Firmicutes.Erysipelotrichia.Erysipelotrichales.Erysipelotrichaceae.Erysipelotrichaceae.UCG.003	GSPT1
162984	ENSG00000103351	rs66518404	0.583205945	0.302169805	0.477554675	0.323391843	-0.121073513	0.450557269	-0.193029179	0.508147403	0.219565625	0.433259712	0.270231887	0.51072381	0.662607149	0.328081822	0.999161752	0.9978358	Bacteria.Firmicutes.Erysipelotrichia.Erysipelotrichales.Erysipelotrichaceae.Erysipelotrichaceae.UCG.003	CLUAP1
162985	ENSG00000103356	rs7202632	0.957286174	0.882901432	0.085381254	0.105547885	-0.043918249	0.067000506	-1.772197939	0.922073552	0.816881886	0.453124542	1.014729397	0.561885822	0.742164605	0.571112899	0.999161752	0.9978358	Bacteria.Firmicutes.Erysipelotrichia.Erysipelotrichales.Erysipelotrichaceae.Erysipelotrichaceae.UCG.003	EARS2
162986	ENSG00000103495	rs74249933	0.642368342	0.163499142	0.788793003	0.114493822	-0.10371974	0.542938275	0.076356939	-0.687154962	0.222318931	0.385307877	0.283888102	0.429615399	0.67559495	0.237892369	0.999161752	0.9978358	Bacteria.Firmicutes.Erysipelotrichia.Erysipelotrichales.Erysipelotrichaceae.Erysipelotrichaceae.UCG.003	MAZ
162987	ENSG00000103510	rs1549293	0.520600065	0.521133706	0.986122561	0.62092157	0.178080288	-0.167680232	0.005902886	-0.156807378	0.275719679	0.259951006	0.338086404	0.315581091	0.639530138	0.441114095	0.999240459	0.9978358	Bacteria.Firmicutes.Erysipelotrichia.Erysipelotrichales.Erysipelotrichaceae.Erysipelotrichaceae.UCG.003	KAT8
162988	ENSG00000103534	rs1981454	0.771408297	0.478794254	0.53358331	0.588677169	0.104924145	-0.183078565	0.280007138	-0.17489467	0.359662215	0.25702726	0.447415665	0.321845619	0.708836572	0.420793563	0.999161752	0.9978358	Bacteria.Firmicutes.Erysipelotrichia.Erysipelotrichales.Erysipelotrichaceae.Erysipelotrichaceae.UCG.003	TMC5
162989	ENSG00000103591	rs3743347	0.856956042	0.818248986	0.830105755	0.880567397	0.044336586	-0.074012836	-0.064894227	-0.058419999	0.245012014	0.320796028	0.301247933	0.387315399	0.722324296	0.549747043	0.999161752	0.9978358	Bacteria.Firmicutes.Erysipelotrichia.Erysipelotrichales.Erysipelotrichaceae.Erysipelotrichaceae.UCG.003	AAGAB
162990	ENSG00000103599	rs12912845	0.186433173	0.173121152	0.955268674	0.890690624	-0.414667505	0.374238926	-0.021072273	0.045316522	0.310590985	0.271750328	0.374249982	0.328471416	0.474410201	0.24521621	0.999161752	0.9978358	Bacteria.Firmicutes.Erysipelotrichia.Erysipelotrichales.Erysipelotrichaceae.Erysipelotrichaceae.UCG.003	IQCH
162991	ENSG00000103642	rs2729835	0.005005627	0.003788645	0.086539001	0.089115569	-1.167707163	0.783157099	0.881815862	-0.574891555	0.402093312	0.260912594	0.506821629	0.333172349	0.092960713	0.028712462	0.999161752	0.9978358	Bacteria.Firmicutes.Erysipelotrichia.Erysipelotrichales.Erysipelotrichaceae.Erysipelotrichaceae.UCG.003	LACTB
162992	ENSG00000103671	rs12916779	0.044620251	0.025747995	0.897422766	0.786860401	1.367861557	-0.862372827	-0.112033375	0.131152728	0.668153367	0.377974698	0.865689889	0.483082185	0.281581996	0.088428693	0.999161752	0.9978358	Bacteria.Firmicutes.Erysipelotrichia.Erysipelotrichales.Erysipelotrichaceae.Erysipelotrichaceae.UCG.003	TRIP4
162993	ENSG00000103707	rs28583784	0.657347163	0.69867759	0.496433237	0.364343504	0.209655689	-0.10789041	0.449170274	-0.352092301	0.470505931	0.277497842	0.656778733	0.385463539	0.679416253	0.509131538	0.999161752	0.9978358	Bacteria.Firmicutes.Erysipelotrichia.Erysipelotrichales.Erysipelotrichaceae.Erysipelotrichaceae.UCG.003	MTFMT
162994	ENSG00000103740	rs1554377	0.25680673	0.048269873	0.632484569	0.786871305	-0.358722694	0.492080001	-0.190886073	0.088282541	0.313602657	0.244533248	0.397293292	0.32519308	0.5186101	0.125118668	0.999161752	0.9978358	Bacteria.Firmicutes.Erysipelotrichia.Erysipelotrichales.Erysipelotrichaceae.Erysipelotrichaceae.UCG.003	ACSBG1
162995	ENSG00000103811	rs2289702	0.469782479	0.368189943	0.196869415	0.05907404	-0.151985733	0.378835376	0.329482834	-1.064911437	0.209051998	0.418103997	0.252731542	0.554400501	0.619128063	0.365707536	0.999161752	0.9978358	Bacteria.Firmicutes.Erysipelotrichia.Erysipelotrichales.Erysipelotrichaceae.Erysipelotrichaceae.UCG.003	CTSH
162996	ENSG00000103852	rs12911898	0.032899987	0.007769106	0.180372989	0.074288775	0.469454274	-1.401077836	-0.371724782	1.025776587	0.215436236	0.510250009	0.274549985	0.565608416	0.244078418	0.043449277	0.999161752	0.9978358	Bacteria.Firmicutes.Erysipelotrichia.Erysipelotrichales.Erysipelotrichaceae.Erysipelotrichaceae.UCG.003	TTC23
162997	ENSG00000103855	rs12591553	0.414211607	0.681557495	0.253507466	0.404358306	-0.323813768	0.134489302	0.505731603	-0.315014375	0.39408246	0.326303289	0.439031658	0.375351961	0.600408533	0.503394992	0.999161752	0.9978358	Bacteria.Firmicutes.Erysipelotrichia.Erysipelotrichales.Erysipelotrichaceae.Erysipelotrichaceae.UCG.003	CD276
162998	ENSG00000103932	rs2297378	0.036842621	0.010080464	0.323013646	0.269445366	0.815863862	-0.670232373	-0.449834905	0.362526181	0.382905645	0.252975907	0.451759785	0.32551368	0.262297082	0.052564122	0.999161752	0.9978358	Bacteria.Firmicutes.Erysipelotrichia.Erysipelotrichales.Erysipelotrichaceae.Erysipelotrichaceae.UCG.003	RPAP1
162999	ENSG00000104047	rs12907661	0.867496028	0.609080155	0.777166368	0.976966122	0.054941152	-0.123093133	0.11441301	-0.008542686	0.32802488	0.239555501	0.402615432	0.294754714	0.724601194	0.476878618	0.999161752	0.9978358	Bacteria.Firmicutes.Erysipelotrichia.Erysipelotrichales.Erysipelotrichaceae.Erysipelotrichaceae.UCG.003	DTWD1
163000	ENSG00000104154	rs80167639	0.838067817	0.943174534	0.260895924	0.083376034	-0.042237205	0.019621255	0.299863828	-0.602783832	0.205860612	0.274222316	0.264429732	0.342871507	0.715953053	0.588951006	0.999161752	0.9978358	Bacteria.Firmicutes.Erysipelotrichia.Erysipelotrichales.Erysipelotrichaceae.Erysipelotrichaceae.UCG.003	SLC30A4
163001	ENSG00000104219	rs2517063	0.418401209	0.208157538	0.592295852	0.59637876	0.207542645	-0.33103459	0.173483871	-0.174084136	0.254872284	0.260433179	0.322381403	0.327106567	0.601512679	0.268136053	0.999161752	0.9978358	Bacteria.Firmicutes.Erysipelotrichia.Erysipelotrichales.Erysipelotrichaceae.Erysipelotrichaceae.UCG.003	ZDHHC2
163002	ENSG00000104267	rs2307075	0.933026286	0.868019513	0.395089999	0.579160285	0.032038258	0.047893147	-0.400613226	0.202170643	0.379784239	0.287089899	0.468001218	0.362722642	0.737977983	0.565488312	0.999161752	0.9978358	Bacteria.Firmicutes.Erysipelotrichia.Erysipelotrichales.Erysipelotrichaceae.Erysipelotrichaceae.UCG.003	CA2
163003	ENSG00000104341	rs936664	0.283044691	0.22788611	0.947796704	0.876756116	0.560405938	-0.412235164	0.038278546	-0.062211684	0.517777534	0.338692323	0.58241866	0.399598439	0.530853654	0.281418864	0.999161752	0.9978358	Bacteria.Firmicutes.Erysipelotrichia.Erysipelotrichales.Erysipelotrichaceae.Erysipelotrichaceae.UCG.003	LAPTM4B
163004	ENSG00000104361	rs113179135	0.37622253	0.108071445	0.552780875	0.18147882	-0.198028793	0.664737483	0.167019888	-0.674271149	0.22228109	0.408057785	0.279928448	0.499287408	0.582666566	0.192049924	0.999161752	0.9978358	Bacteria.Firmicutes.Erysipelotrichia.Erysipelotrichales.Erysipelotrichaceae.Erysipelotrichaceae.UCG.003	NIPAL2
163005	ENSG00000104369	rs17254048	0.633792717	0.926473627	0.481655933	0.1759058	-0.11505732	0.027981493	-0.21343887	0.495762013	0.240395256	0.302059604	0.301617685	0.362360022	0.670710932	0.584137542	0.999161752	0.9978358	Bacteria.Firmicutes.Erysipelotrichia.Erysipelotrichales.Erysipelotrichaceae.Erysipelotrichaceae.UCG.003	JPH1
163006	ENSG00000104388	rs652422	0.035013355	0.01064457	0.294354089	0.076076502	-0.595925204	0.77794689	0.364952765	-0.623399709	0.276843991	0.295916277	0.34526424	0.34590565	0.255094771	0.053780318	0.999161752	0.9978358	Bacteria.Firmicutes.Erysipelotrichia.Erysipelotrichales.Erysipelotrichaceae.Erysipelotrichaceae.UCG.003	RAB2A
163007	ENSG00000104442	rs7835313	0.149258379	0.089928891	0.781397072	0.947733486	0.629239819	-0.536073187	-0.136258957	0.02344132	0.43122793	0.311482454	0.489025329	0.356234131	0.435830102	0.173219575	0.999161752	0.9978358	Bacteria.Firmicutes.Erysipelotrichia.Erysipelotrichales.Erysipelotrichaceae.Erysipelotrichaceae.UCG.003	ARMC1
163008	ENSG00000104490	rs533489	0.556309019	0.268998291	0.974107323	0.753545425	0.193799182	-0.2701413	-0.013477647	0.100769309	0.327725864	0.242332447	0.413670163	0.31962066	0.652641059	0.307175123	0.999161752	0.9978358	Bacteria.Firmicutes.Erysipelotrichia.Erysipelotrichales.Erysipelotrichaceae.Erysipelotrichaceae.UCG.003	NCALD
163009	ENSG00000104497	rs10504741	0.071150782	0.004278263	0.730601831	0.869865251	0.496309742	-0.644969554	0.119111835	0.045021109	0.270604352	0.217947187	0.344464902	0.273737479	0.337799766	0.030795731	0.999161752	0.9978358	Bacteria.Firmicutes.Erysipelotrichia.Erysipelotrichales.Erysipelotrichaceae.Erysipelotrichaceae.UCG.003	SNX16
163010	ENSG00000104518	rs13255282	0.573799265	0.719875989	0.940979211	0.745042612	-0.136565735	0.088203701	0.021867672	0.110271448	0.241589099	0.24490005	0.294229959	0.337687698	0.658927882	0.517120499	0.999161752	0.9978358	Bacteria.Firmicutes.Erysipelotrichia.Erysipelotrichales.Erysipelotrichaceae.Erysipelotrichaceae.UCG.003	GSDMD
163011	ENSG00000104522	rs67210953	0.761920954	0.571326042	0.179840329	0.076062719	0.12211876	-0.152356653	-0.623389076	0.58038626	0.401422105	0.267789047	0.459854718	0.322023296	0.707545774	0.462259113	0.999161752	0.9978358	Bacteria.Firmicutes.Erysipelotrichia.Erysipelotrichales.Erysipelotrichaceae.Erysipelotrichaceae.UCG.003	GFUS
163012	ENSG00000104537	rs4418323	0.638860138	0.637878177	0.284981038	0.066628618	-0.127225911	0.147680994	0.349439031	-0.68520461	0.269849554	0.3123191	0.324170568	0.367402855	0.674065141	0.487968296	0.999161752	0.9978358	Bacteria.Firmicutes.Erysipelotrichia.Erysipelotrichales.Erysipelotrichaceae.Erysipelotrichaceae.UCG.003	ANXA13
163013	ENSG00000104611	rs79551721	0.269449658	0.815391643	0.718304484	0.122950577	-0.225454686	0.088916291	0.092852168	0.756638574	0.202438478	0.379318017	0.256303466	0.484245716	0.524211432	0.548800365	0.999161752	0.9978358	Bacteria.Firmicutes.Erysipelotrichia.Erysipelotrichales.Erysipelotrichaceae.Erysipelotrichaceae.UCG.003	SH2D4A
163014	ENSG00000104613	rs10112589	0.110329863	0.001923421	0.338778784	0.011074636	-0.368064984	1.286789361	0.266965954	-1.206785698	0.227414778	0.398222941	0.277059194	0.461661747	0.396322771	0.018145337	0.999161752	0.920552753	Bacteria.Firmicutes.Erysipelotrichia.Erysipelotrichales.Erysipelotrichaceae.Erysipelotrichaceae.UCG.003	INTS10
163015	ENSG00000104689	rs13278062	0.100185094	0.00369568	0.961706624	0.216790722	0.592692233	-0.814534761	-0.020022465	0.401511227	0.355471259	0.270590524	0.415449563	0.321971851	0.386851742	0.028142381	0.999161752	0.9978358	Bacteria.Firmicutes.Erysipelotrichia.Erysipelotrichales.Erysipelotrichaceae.Erysipelotrichaceae.UCG.003	TNFRSF10A
163016	ENSG00000104756	rs67144712	0.765400157	0.517249308	0.876548629	0.885658563	-0.084542635	0.164313977	-0.052128544	-0.045212334	0.282155729	0.252367756	0.334264956	0.313198325	0.708439882	0.43962655	0.999161752	0.9978358	Bacteria.Firmicutes.Erysipelotrichia.Erysipelotrichales.Erysipelotrichaceae.Erysipelotrichaceae.UCG.003	KCTD9
163017	ENSG00000104774	rs10415457	0.447600908	0.660904766	0.985520705	0.841536664	-0.225442912	0.14244273	-0.007218072	0.076622409	0.295089466	0.323254314	0.396227382	0.381742384	0.607941386	0.49542082	0.999240459	0.9978358	Bacteria.Firmicutes.Erysipelotrichia.Erysipelotrichales.Erysipelotrichaceae.Erysipelotrichaceae.UCG.003	MAN2B1
163018	ENSG00000104805	rs9941449	0.193277004	0.730850039	0.088828072	0.218096633	-0.262354747	0.112604142	0.426443676	-0.548508716	0.199607539	0.325957747	0.246913697	0.44111433	0.476239423	0.521216003	0.999161752	0.9978358	Bacteria.Firmicutes.Erysipelotrichia.Erysipelotrichales.Erysipelotrichaceae.Erysipelotrichaceae.UCG.003	NUCB1
163019	ENSG00000104835	rs4803050	0.523300465	0.47857092	0.287444702	0.210975662	0.172969683	-0.228249225	-0.34728286	0.498106249	0.26955566	0.320279849	0.323836156	0.394333279	0.641460797	0.420793563	0.999161752	0.9978358	Bacteria.Firmicutes.Erysipelotrichia.Erysipelotrichales.Erysipelotrichaceae.Erysipelotrichaceae.UCG.003	SARS2
163020	ENSG00000104863	rs1060967	0.014610568	0.00227061	0.183312823	0.064401598	-0.668998654	0.673295992	0.427382262	-0.502402166	0.266752458	0.211993357	0.317818056	0.267110893	0.156658393	0.020404677	0.999161752	0.9978358	Bacteria.Firmicutes.Erysipelotrichia.Erysipelotrichales.Erysipelotrichaceae.Erysipelotrichaceae.UCG.003	LIN7B
163021	ENSG00000104870	rs2271953	0.861738315	0.955563119	0.673993771	0.931117056	0.030099247	0.02109631	-0.089491855	-0.037422322	0.172150208	0.377162209	0.211787685	0.431281844	0.723778764	0.591686167	0.999161752	0.9978358	Bacteria.Firmicutes.Erysipelotrichia.Erysipelotrichales.Erysipelotrichaceae.Erysipelotrichaceae.UCG.003	FCGRT
163022	ENSG00000104953	rs17681742	0.498934083	0.012788671	0.690310126	0.955646989	0.154473929	-0.660808251	0.108565957	0.018423682	0.22719479	0.258202058	0.271287116	0.330004167	0.631697682	0.059305794	0.999161752	0.9978358	Bacteria.Firmicutes.Erysipelotrichia.Erysipelotrichales.Erysipelotrichaceae.Erysipelotrichaceae.UCG.003	TLE6
163023	ENSG00000104964	rs11539938	0.226867802	0.144401416	0.815262276	0.608687744	0.293372528	-0.371044116	0.075342506	-0.157891607	0.240501445	0.251195516	0.321182769	0.306940781	0.498624988	0.223104649	0.999161752	0.9978358	Bacteria.Firmicutes.Erysipelotrichia.Erysipelotrichales.Erysipelotrichaceae.Erysipelotrichaceae.UCG.003	TLE5
163024	ENSG00000104973	rs1290650	0.280284315	0.240220422	0.489778574	0.324735613	0.35965846	-0.261028366	0.312587988	-0.305344516	0.330382667	0.220255112	0.45006183	0.30775253	0.530342935	0.289431507	0.999161752	0.9978358	Bacteria.Firmicutes.Erysipelotrichia.Erysipelotrichales.Erysipelotrichaceae.Erysipelotrichaceae.UCG.003	MED25
163025	ENSG00000104974	rs62131656	0.976641923	0.047486875	0.460872544	0.916197727	-0.006111299	-0.596267581	0.187592018	0.049918174	0.207935211	0.295238164	0.25290594	0.472583764	0.747024098	0.123812613	0.999161752	0.9978358	Bacteria.Firmicutes.Erysipelotrichia.Erysipelotrichales.Erysipelotrichaceae.Erysipelotrichaceae.UCG.003	LILRA1
163026	ENSG00000104983	rs2163866	0.32466625	0.210232265	0.347862529	0.37526873	0.342437074	-0.3013329	-0.395115316	0.268114636	0.345087766	0.238161659	0.41789918	0.300345987	0.562581672	0.26958667	0.999161752	0.9978358	Bacteria.Firmicutes.Erysipelotrichia.Erysipelotrichales.Erysipelotrichaceae.Erysipelotrichaceae.UCG.003	CCDC61
163027	ENSG00000105185	rs10405535	0.012053831	0.004513645	0.025401506	0.007394871	-1.246701596	0.9838059	1.264805679	-1.076589252	0.482868412	0.334567749	0.55300746	0.389516402	0.146994198	0.031359592	0.999161752	0.871503875	Bacteria.Firmicutes.Erysipelotrichia.Erysipelotrichales.Erysipelotrichaceae.Erysipelotrichaceae.UCG.003	PDCD5
163028	ENSG00000105186	rs259245	0.60259024	0.588444462	0.374428384	0.458476741	0.186439135	-0.133542211	-0.397263748	0.223835111	0.356346803	0.245594101	0.444233698	0.300154651	0.66486215	0.46701904	0.999161752	0.9978358	Bacteria.Firmicutes.Erysipelotrichia.Erysipelotrichales.Erysipelotrichaceae.Erysipelotrichaceae.UCG.003	ANKRD27
163029	ENSG00000105193	rs640000	0.612315321	0.518043313	0.238900178	0.254600857	-0.125779503	0.18535806	-0.366433277	0.398950496	0.247017438	0.285231169	0.308318892	0.347140004	0.667149597	0.439972448	0.999161752	0.9978358	Bacteria.Firmicutes.Erysipelotrichia.Erysipelotrichales.Erysipelotrichaceae.Erysipelotrichaceae.UCG.003	RPS16
163030	ENSG00000105221	rs12459567	0.384957146	0.491208742	0.641188057	0.445030027	-0.255163284	0.180638848	-0.18206917	0.264796774	0.291744844	0.260944521	0.388875088	0.344638131	0.588390195	0.426222883	0.999161752	0.9978358	Bacteria.Firmicutes.Erysipelotrichia.Erysipelotrichales.Erysipelotrichaceae.Erysipelotrichaceae.UCG.003	AKT2
163031	ENSG00000105227	rs1981958	0.425737087	0.108453238	0.885502734	0.985811351	0.191105368	-0.546486637	0.041567796	-0.00747014	0.238444271	0.335838334	0.287556928	0.4184652	0.602735183	0.192049924	0.999161752	0.9978358	Bacteria.Firmicutes.Erysipelotrichia.Erysipelotrichales.Erysipelotrichaceae.Erysipelotrichaceae.UCG.003	PRX
163032	ENSG00000105251	rs140827389	0.660689133	0.951892339	0.731313625	0.221664111	0.119879236	-0.016455954	0.12050919	-0.410473681	0.271864855	0.271728057	0.349467404	0.332698637	0.679416253	0.591632347	0.999161752	0.9978358	Bacteria.Firmicutes.Erysipelotrichia.Erysipelotrichales.Erysipelotrichaceae.Erysipelotrichaceae.UCG.003	SHD
163033	ENSG00000105281	rs313836	0.446866833	0.332733449	0.762705848	0.974608437	0.191416895	-0.250142211	-0.095149824	0.010402907	0.250145409	0.256349389	0.313838773	0.325600719	0.60773585	0.345962587	0.999161752	0.9978358	Bacteria.Firmicutes.Erysipelotrichia.Erysipelotrichales.Erysipelotrichaceae.Erysipelotrichaceae.UCG.003	SLC1A5
163034	ENSG00000105287	rs443081	0.284707393	0.287720409	0.637340871	0.824509438	-0.23860122	0.518800252	0.129808496	-0.122186553	0.22122079	0.484052774	0.27408304	0.548827334	0.533268088	0.319254106	0.999161752	0.9978358	Bacteria.Firmicutes.Erysipelotrichia.Erysipelotrichales.Erysipelotrichaceae.Erysipelotrichaceae.UCG.003	PRKD2
163035	ENSG00000105341	rs13346603	0.413920301	0.308990689	0.763068882	0.888978168	0.260597045	-0.2771183	-0.114305093	-0.047199657	0.316948652	0.270294718	0.377615786	0.336809665	0.600408533	0.331842736	0.999161752	0.9978358	Bacteria.Firmicutes.Erysipelotrichia.Erysipelotrichales.Erysipelotrichaceae.Erysipelotrichaceae.UCG.003	DMAC2
163036	ENSG00000105364	rs11115	0.053454034	0.007737041	0.208643203	0.068550855	-0.540699004	0.687222682	0.429298199	-0.602853165	0.274961642	0.25013746	0.33810471	0.325577148	0.303768623	0.043449277	0.999161752	0.9978358	Bacteria.Firmicutes.Erysipelotrichia.Erysipelotrichales.Erysipelotrichaceae.Erysipelotrichaceae.UCG.003	MRPL4
163037	ENSG00000105369	rs3810153	0.599998808	0.57968586	0.863088974	0.968610461	-0.178778964	0.144479206	0.069986434	-0.012254888	0.339274714	0.259576388	0.404271501	0.310245042	0.663759369	0.464559292	0.999161752	0.9978358	Bacteria.Firmicutes.Erysipelotrichia.Erysipelotrichales.Erysipelotrichaceae.Erysipelotrichaceae.UCG.003	CD79A
163038	ENSG00000105372	rs10417985	0.772350866	0.662331861	0.524369605	0.54835811	0.106730073	-0.123312354	-0.275918372	0.203611241	0.367411678	0.281103756	0.431103097	0.337479947	0.708836572	0.496163408	0.999161752	0.9978358	Bacteria.Firmicutes.Erysipelotrichia.Erysipelotrichales.Erysipelotrichaceae.Erysipelotrichaceae.UCG.003	RPS19
163039	ENSG00000105397	rs280502	0.851330429	0.737515802	0.69316186	0.919432236	-0.046245151	-0.143256483	0.118606564	-0.050295467	0.2457788	0.42564814	0.299284538	0.495342531	0.720009726	0.523179932	0.999161752	0.9978358	Bacteria.Firmicutes.Erysipelotrichia.Erysipelotrichales.Erysipelotrichaceae.Erysipelotrichaceae.UCG.003	TYK2
163040	ENSG00000105398	rs296359	0.105565871	0.130734395	0.783513855	0.308497184	0.414006605	-0.364804051	0.095016494	-0.338833429	0.252297322	0.238395267	0.344431399	0.330150591	0.393113793	0.211855611	0.999161752	0.9978358	Bacteria.Firmicutes.Erysipelotrichia.Erysipelotrichales.Erysipelotrichaceae.Erysipelotrichaceae.UCG.003	SULT2A1
163041	ENSG00000105404	rs735571	0.83866569	0.963840831	0.630320406	0.299487854	0.074416438	0.010566509	0.237055376	-0.323922372	0.364062865	0.232196676	0.490260745	0.309748956	0.715953053	0.59346286	0.999161752	0.9978358	Bacteria.Firmicutes.Erysipelotrichia.Erysipelotrichales.Erysipelotrichaceae.Erysipelotrichaceae.UCG.003	RABAC1
163042	ENSG00000105447	rs1799284	0.602994842	0.653715918	0.729234059	0.622667452	-0.455685602	0.208033189	-0.370152327	0.282792278	0.871940113	0.461625014	1.064828267	0.571994288	0.66486215	0.492794104	0.999161752	0.9978358	Bacteria.Firmicutes.Erysipelotrichia.Erysipelotrichales.Erysipelotrichaceae.Erysipelotrichaceae.UCG.003	GRWD1
163043	ENSG00000105497	rs3752129	0.589575905	0.481053889	0.117680982	0.068178246	0.241865581	-0.212506664	-0.825181089	0.642865818	0.446164887	0.299886738	0.520524318	0.346706478	0.663587501	0.421467555	0.999161752	0.9978358	Bacteria.Firmicutes.Erysipelotrichia.Erysipelotrichales.Erysipelotrichaceae.Erysipelotrichaceae.UCG.003	ZNF175
163044	ENSG00000105499	rs11564512	0.414180309	0.442591253	0.824861235	0.604202034	-0.161198359	0.223767854	0.056018777	0.205793524	0.196165733	0.289676881	0.25213443	0.395097377	0.600408533	0.402987955	0.999161752	0.9978358	Bacteria.Firmicutes.Erysipelotrichia.Erysipelotrichales.Erysipelotrichaceae.Erysipelotrichaceae.UCG.003	PLA2G4C
163045	ENSG00000105576	rs8106490	0.593590404	0.845198236	0.739157624	0.295001812	-0.131719627	-0.052796553	-0.113768083	0.361440854	0.245632181	0.269345211	0.340242045	0.342404656	0.663759369	0.559096573	0.999161752	0.9978358	Bacteria.Firmicutes.Erysipelotrichia.Erysipelotrichales.Erysipelotrichaceae.Erysipelotrichaceae.UCG.003	TNPO2
163046	ENSG00000105607	rs2967896	0.708405516	0.649556452	0.814470604	0.69212369	0.139008352	-0.156039013	0.103913295	-0.161709832	0.370079114	0.341844497	0.44105327	0.40659719	0.694260609	0.491614578	0.999161752	0.9978358	Bacteria.Firmicutes.Erysipelotrichia.Erysipelotrichales.Erysipelotrichaceae.Erysipelotrichaceae.UCG.003	GCDH
163047	ENSG00000105650	rs57884093	0.059385998	0.004963794	0.851216417	0.642127794	0.43146814	-0.716222924	0.056959764	0.156929149	0.224909026	0.246375494	0.302488908	0.336127597	0.316355638	0.032617105	0.999161752	0.9978358	Bacteria.Firmicutes.Erysipelotrichia.Erysipelotrichales.Erysipelotrichaceae.Erysipelotrichaceae.UCG.003	PDE4C
163048	ENSG00000105695	rs10411704	2.72E-07	2.87E-07	0.181286991	0.274336993	2.471112015	-1.403890827	-0.719533661	0.333849819	0.431394068	0.245676677	0.532566324	0.302868033	0.00012866	2.96E-05	0.999161752	0.9978358	Bacteria.Firmicutes.Erysipelotrichia.Erysipelotrichales.Erysipelotrichaceae.Erysipelotrichaceae.UCG.003	MAG
163049	ENSG00000105726	rs58434384	0.136777764	0.061188662	0.403598654	0.396747975	-0.312165478	1.116465284	0.217448708	-0.562891791	0.207248557	0.586187342	0.258678041	0.659901652	0.426921986	0.143001994	0.999161752	0.9978358	Bacteria.Firmicutes.Erysipelotrichia.Erysipelotrichales.Erysipelotrichaceae.Erysipelotrichaceae.UCG.003	ATP13A1
163050	ENSG00000105738	rs3195803	0.319722188	0.286513613	0.448566153	0.373207804	-0.584052521	0.385281012	0.553499515	-0.397359178	0.582545844	0.35856947	0.726042268	0.443199952	0.55733665	0.318692725	0.999161752	0.9978358	Bacteria.Firmicutes.Erysipelotrichia.Erysipelotrichales.Erysipelotrichaceae.Erysipelotrichaceae.UCG.003	SIPA1L3
163051	ENSG00000105755	rs3810381	0.979866833	0.320439145	0.280668364	0.813853418	0.004949344	0.362170935	-0.259369352	0.102550122	0.195381521	0.361776279	0.238448989	0.43379675	0.747024098	0.33885577	0.999161752	0.9978358	Bacteria.Firmicutes.Erysipelotrichia.Erysipelotrichales.Erysipelotrichaceae.Erysipelotrichaceae.UCG.003	ETHE1
163052	ENSG00000105792	rs17863978	0.774651758	0.548529647	0.511203073	0.499041182	0.064466907	-0.250417747	0.18717082	-0.321472701	0.224254684	0.415238988	0.283358125	0.472929077	0.709400093	0.451691044	0.999161752	0.9978358	Bacteria.Firmicutes.Erysipelotrichia.Erysipelotrichales.Erysipelotrichaceae.Erysipelotrichaceae.UCG.003	CFAP69
163053	ENSG00000105793	rs2286770	0.460889578	0.431463164	0.406254187	0.420678728	-0.18369817	0.340470557	0.257160726	-0.397971295	0.24766582	0.430135634	0.307663076	0.491139428	0.615219792	0.397542131	0.999161752	0.9978358	Bacteria.Firmicutes.Erysipelotrichia.Erysipelotrichales.Erysipelotrichaceae.Erysipelotrichaceae.UCG.003	GTPBP10
163054	ENSG00000105829	rs2072433	0.718944507	0.305695666	0.675258678	0.661332229	0.112008423	-0.272862227	0.157895423	-0.153352567	0.309917336	0.264322379	0.375215054	0.348481913	0.696948889	0.330175589	0.999161752	0.9978358	Bacteria.Firmicutes.Erysipelotrichia.Erysipelotrichales.Erysipelotrichaceae.Erysipelotrichaceae.UCG.003	BET1
163055	ENSG00000105852	rs43044	0.199243679	0.202468401	0.38394018	0.498719187	0.757468136	-0.445783949	-0.614154235	0.287323042	0.584142701	0.346280172	0.700693475	0.422372351	0.480456351	0.263645761	0.999161752	0.9978358	Bacteria.Firmicutes.Erysipelotrichia.Erysipelotrichales.Erysipelotrichaceae.Erysipelotrichaceae.UCG.003	PON3
163056	ENSG00000105854	rs43046	0.412277161	0.569943432	0.746682848	0.707096551	0.202530063	-0.182903831	-0.098484922	-0.144764234	0.245455966	0.320325748	0.303617973	0.383595813	0.600408533	0.46190316	0.999161752	0.9978358	Bacteria.Firmicutes.Erysipelotrichia.Erysipelotrichales.Erysipelotrichaceae.Erysipelotrichaceae.UCG.003	PON2
163057	ENSG00000105887	rs7781127	0.952934783	0.460905536	0.891375427	0.351996662	0.018645834	-0.243878969	-0.050885649	0.359171916	0.31471609	0.32881462	0.371178826	0.383178509	0.741532048	0.413372652	0.999161752	0.9978358	Bacteria.Firmicutes.Erysipelotrichia.Erysipelotrichales.Erysipelotrichaceae.Erysipelotrichaceae.UCG.003	MTPN
163058	ENSG00000105894	rs320726	0.190078359	0.237769532	0.463583306	0.654417766	0.321634996	-0.246060748	-0.224216811	0.120493335	0.242931185	0.20653348	0.3041259	0.26795614	0.474563788	0.287862117	0.999161752	0.9978358	Bacteria.Firmicutes.Erysipelotrichia.Erysipelotrichales.Erysipelotrichaceae.Erysipelotrichaceae.UCG.003	PTN
163059	ENSG00000105953	rs2268310	0.2294385	0.026174623	0.752950887	0.535411982	-0.251597524	0.770470588	0.079760594	-0.27941406	0.207410821	0.338700453	0.252355372	0.448476267	0.500214732	0.089488365	0.999161752	0.9978358	Bacteria.Firmicutes.Erysipelotrichia.Erysipelotrichales.Erysipelotrichaceae.Erysipelotrichaceae.UCG.003	OGDH
163060	ENSG00000105963	rs7784180	0.886990448	0.757821966	0.754837294	0.703295241	0.036473831	-0.103514731	0.097372806	-0.14470275	0.255663057	0.334323421	0.310530717	0.378275278	0.729849374	0.529667187	0.999161752	0.9978358	Bacteria.Firmicutes.Erysipelotrichia.Erysipelotrichales.Erysipelotrichaceae.Erysipelotrichaceae.UCG.003	ADAP1
163061	ENSG00000106003	rs28436194	0.61086258	0.373749966	0.828770644	0.239304611	-0.12005194	0.26938605	0.062917114	-0.418526175	0.23480751	0.300806521	0.289756344	0.352456667	0.666798473	0.368418158	0.999161752	0.9978358	Bacteria.Firmicutes.Erysipelotrichia.Erysipelotrichales.Erysipelotrichaceae.Erysipelotrichaceae.UCG.003	LFNG
163062	ENSG00000106012	rs1550203	0.839732333	0.912175794	0.604986094	0.574711921	-0.054071632	-0.041792265	0.175278002	-0.246149003	0.266316816	0.377465094	0.337243986	0.43648725	0.71630614	0.579947678	0.999161752	0.9978358	Bacteria.Firmicutes.Erysipelotrichia.Erysipelotrichales.Erysipelotrichaceae.Erysipelotrichaceae.UCG.003	IQCE
163063	ENSG00000106038	rs7794723	0.469101737	0.464244015	0.437904899	0.244860849	0.336796016	-0.20985667	0.424696876	-0.400205195	0.462541154	0.285070784	0.544155711	0.341070547	0.619128063	0.415383679	0.999161752	0.9978358	Bacteria.Firmicutes.Erysipelotrichia.Erysipelotrichales.Erysipelotrichaceae.Erysipelotrichaceae.UCG.003	EVX1
163064	ENSG00000106049	rs42088	0.604115235	0.320638274	0.960124364	0.555858447	-0.154981758	0.298982461	-0.017818612	-0.235601893	0.297473698	0.298780509	0.355039167	0.397961271	0.664875498	0.338908711	0.999161752	0.9978358	Bacteria.Firmicutes.Erysipelotrichia.Erysipelotrichales.Erysipelotrichaceae.Erysipelotrichaceae.UCG.003	HIBADH
163065	ENSG00000106077	rs1136954	0.588532922	0.515765859	0.521529384	0.306741334	-0.160231254	0.16945577	0.244697309	-0.328155681	0.294747312	0.259343058	0.379710524	0.318578785	0.663587501	0.438857897	0.999161752	0.9978358	Bacteria.Firmicutes.Erysipelotrichia.Erysipelotrichales.Erysipelotrichaceae.Erysipelotrichaceae.UCG.003	ABHD11
163066	ENSG00000106178	rs7801577	0.23206707	0.251644723	0.664431139	0.964209747	-0.271421528	0.292572757	0.124041662	0.015272076	0.225032023	0.252980683	0.284654415	0.339062163	0.501609725	0.296287503	0.999161752	0.9978358	Bacteria.Firmicutes.Erysipelotrichia.Erysipelotrichales.Erysipelotrichaceae.Erysipelotrichaceae.UCG.003	CCL24
163067	ENSG00000106258	rs10258552	0.015761898	1.89E-05	0.314213073	0.081336349	-0.468574138	1.743624214	0.233092997	-0.808138384	0.18906279	0.378125579	0.229839989	0.456560859	0.16405078	0.000661301	0.999161752	0.9978358	Bacteria.Firmicutes.Erysipelotrichia.Erysipelotrichales.Erysipelotrichaceae.Erysipelotrichaceae.UCG.003	CYP3A5
163068	ENSG00000106263	rs55738857	0.37939881	0.352835516	0.220196467	0.102430307	-0.239974023	0.385648752	0.412802697	-0.842845136	0.271173835	0.412147147	0.333512379	0.508905579	0.584611668	0.355802981	0.999161752	0.9978358	Bacteria.Firmicutes.Erysipelotrichia.Erysipelotrichales.Erysipelotrichaceae.Erysipelotrichaceae.UCG.003	EIF3B
163069	ENSG00000106266	rs4314559	0.07239818	0.025285631	0.509726376	0.522973525	-0.579938155	0.575708028	0.244803682	-0.200773808	0.317627837	0.251508428	0.369312333	0.312638701	0.341428296	0.087501644	0.999161752	0.9978358	Bacteria.Firmicutes.Erysipelotrichia.Erysipelotrichales.Erysipelotrichaceae.Erysipelotrichaceae.UCG.003	SNX8
163070	ENSG00000106367	rs3177697	0.001950341	0.000543371	0.061097216	0.070670748	1.709965903	-1.120304689	-1.181917772	0.678857567	0.529939588	0.308116554	0.620327306	0.369490305	0.05597676	0.007868733	0.999161752	0.9978358	Bacteria.Firmicutes.Erysipelotrichia.Erysipelotrichales.Erysipelotrichaceae.Erysipelotrichaceae.UCG.003	AP1S1
163071	ENSG00000106392	rs35676440	0.238400033	0.530710397	0.213820333	0.490261759	-0.274051806	0.275095938	0.364420595	-0.412124586	0.230340557	0.436490444	0.29032101	0.594037256	0.506636129	0.445241959	0.999161752	0.9978358	Bacteria.Firmicutes.Erysipelotrichia.Erysipelotrichales.Erysipelotrichaceae.Erysipelotrichaceae.UCG.003	C1GALT1
163072	ENSG00000106460	rs6969722	0.037017356	0.02522879	0.245602421	0.298697476	-0.524352849	0.694567102	0.372028463	-0.383722214	0.246327642	0.303311557	0.317560913	0.366327622	0.262297082	0.087501644	0.999161752	0.9978358	Bacteria.Firmicutes.Erysipelotrichia.Erysipelotrichales.Erysipelotrichaceae.Erysipelotrichaceae.UCG.003	TMEM106B
163073	ENSG00000106477	rs6947476	0.235648748	0.077056572	0.313353775	0.094756224	-0.337537601	0.572116872	0.355167506	-0.649663005	0.282023026	0.318534059	0.349584708	0.383243127	0.504576063	0.160508393	0.999161752	0.9978358	Bacteria.Firmicutes.Erysipelotrichia.Erysipelotrichales.Erysipelotrichaceae.Erysipelotrichaceae.UCG.003	CEP41
163074	ENSG00000106484	rs10232290	0.281337602	0.242685808	0.288121852	0.256829559	-0.553882975	0.351984697	-0.681482527	0.437713227	0.509922738	0.298580178	0.636373419	0.382676329	0.530342935	0.29070731	0.999161752	0.9978358	Bacteria.Firmicutes.Erysipelotrichia.Erysipelotrichales.Erysipelotrichaceae.Erysipelotrichaceae.UCG.003	MEST
163075	ENSG00000106524	rs4719474	0.122160945	0.042410944	0.854680822	0.435954885	-0.389188329	0.596488509	0.058963745	-0.265393938	0.248544074	0.288218358	0.320685346	0.338594245	0.413716511	0.117161758	0.999161752	0.9978358	Bacteria.Firmicutes.Erysipelotrichia.Erysipelotrichales.Erysipelotrichaceae.Erysipelotrichaceae.UCG.003	ANKMY2
163076	ENSG00000106526	rs78661149	0.177035703	0.028196614	0.483329251	0.676285537	0.262970955	-1.059279056	-0.168096918	0.229117137	0.192719232	0.472063782	0.238456347	0.546296929	0.46384886	0.093797345	0.999161752	0.9978358	Bacteria.Firmicutes.Erysipelotrichia.Erysipelotrichales.Erysipelotrichaceae.Erysipelotrichaceae.UCG.003	ACTR3C
163077	ENSG00000106537	rs73299615	0.214821611	0.064869846	0.842375597	0.441372924	-0.277561777	0.720931559	-0.056316787	-0.341549543	0.221613014	0.383985252	0.282091042	0.440966394	0.49334349	0.147191567	0.999161752	0.9978358	Bacteria.Firmicutes.Erysipelotrichia.Erysipelotrichales.Erysipelotrichaceae.Erysipelotrichaceae.UCG.003	TSPAN13
163078	ENSG00000106538	rs3735172	0.005280129	0.001199565	0.086368022	0.15490692	0.621505333	-0.922547022	-0.462070427	0.456343576	0.215415599	0.272481574	0.265426378	0.317149346	0.094942079	0.013704986	0.999161752	0.9978358	Bacteria.Firmicutes.Erysipelotrichia.Erysipelotrichales.Erysipelotrichaceae.Erysipelotrichaceae.UCG.003	RARRES2
163079	ENSG00000106560	rs73476564	0.486218659	0.15225328	0.242004698	0.029200235	-0.142074529	0.719778326	0.295869069	-1.226596857	0.202884755	0.496964125	0.250612144	0.55020707	0.627874818	0.23015828	0.999161752	0.9978358	Bacteria.Firmicutes.Erysipelotrichia.Erysipelotrichales.Erysipelotrichaceae.Erysipelotrichaceae.UCG.003	GIMAP2
163080	ENSG00000106565	rs13650	0.22776697	0.534246021	0.119144228	0.233062202	-0.270092437	0.16282403	0.434249649	-0.375635078	0.221850408	0.260595152	0.275036074	0.312105566	0.498624988	0.445957453	0.999161752	0.9978358	Bacteria.Firmicutes.Erysipelotrichia.Erysipelotrichales.Erysipelotrichaceae.Erysipelotrichaceae.UCG.003	TMEM176B
163081	ENSG00000106588	rs617821	0.025034167	0.010742629	0.183391456	0.073771057	1.072903327	-0.695003315	-0.695724236	0.54552163	0.467877631	0.264713879	0.517461706	0.300246564	0.20859851	0.054155404	0.999161752	0.9978358	Bacteria.Firmicutes.Erysipelotrichia.Erysipelotrichales.Erysipelotrichaceae.Erysipelotrichaceae.UCG.003	PSMA2
163082	ENSG00000106591	rs662347	0.029056662	0.023481616	0.192363933	0.253706972	1.668139255	-0.980931642	-1.104550558	0.55954515	0.747576065	0.422937955	0.838631117	0.485954054	0.228702524	0.084876042	0.999161752	0.9978358	Bacteria.Firmicutes.Erysipelotrichia.Erysipelotrichales.Erysipelotrichaceae.Erysipelotrichaceae.UCG.003	MRPL32
163083	ENSG00000106603	rs672708	0.012183211	0.004665299	0.13472893	0.112167491	1.142190522	-0.848727365	-0.803555608	0.573615094	0.4430876	0.28977554	0.530651283	0.356279291	0.146994198	0.03186971	0.999161752	0.9978358	Bacteria.Firmicutes.Erysipelotrichia.Erysipelotrichales.Erysipelotrichaceae.Erysipelotrichaceae.UCG.003	COA1
163084	ENSG00000106686	rs2295962	0.11790971	0.001472828	0.5787961	0.67690718	-0.354495605	0.941712854	-0.150855667	0.149717372	0.22375779	0.283722701	0.270396163	0.357708692	0.405603745	0.015647542	0.999161752	0.9978358	Bacteria.Firmicutes.Erysipelotrichia.Erysipelotrichales.Erysipelotrichaceae.Erysipelotrichaceae.UCG.003	SPATA6L
163085	ENSG00000106688	rs7031998	0.000216787	9.90E-05	0.071360132	0.049521756	-1.702484406	1.148755861	1.046582734	-0.738929794	0.434873085	0.277164313	0.571064299	0.369303665	0.012097845	0.002202556	0.999161752	0.9978358	Bacteria.Firmicutes.Erysipelotrichia.Erysipelotrichales.Erysipelotrichaceae.Erysipelotrichaceae.UCG.003	SLC1A1
163086	ENSG00000106733	rs11144225	0.189381661	0.045157584	0.348826025	0.255660258	0.318807585	-0.560985895	-0.288793973	0.367164141	0.240412116	0.274732207	0.306062196	0.32020177	0.474488758	0.121559915	0.999161752	0.9978358	Bacteria.Firmicutes.Erysipelotrichia.Erysipelotrichales.Erysipelotrichaceae.Erysipelotrichaceae.UCG.003	NMRK1
163087	ENSG00000106771	rs74453341	0.609935106	0.520260954	0.361495807	0.295422448	0.141365993	-0.167429684	-0.305129125	0.344102066	0.275776567	0.259018135	0.33206036	0.326265511	0.666798473	0.440792686	0.999161752	0.9978358	Bacteria.Firmicutes.Erysipelotrichia.Erysipelotrichales.Erysipelotrichaceae.Erysipelotrichaceae.UCG.003	TMEM245
163088	ENSG00000106772	rs7043977	0.954591867	0.390221866	0.374367325	0.978264971	-0.013196251	-0.384036429	0.253084686	0.014112892	0.230872376	0.44401972	0.282971427	0.516054932	0.741694742	0.377369462	0.999161752	0.9978358	Bacteria.Firmicutes.Erysipelotrichia.Erysipelotrichales.Erysipelotrichaceae.Erysipelotrichaceae.UCG.003	PRUNE2
163089	ENSG00000106804	rs113277364	0.545088682	0.295581348	0.9966604	0.686972088	0.121489024	-0.461344404	0.001043715	0.205741418	0.199725087	0.437575741	0.24841698	0.508320678	0.650149269	0.324335924	0.999240459	0.9978358	Bacteria.Firmicutes.Erysipelotrichia.Erysipelotrichales.Erysipelotrichaceae.Erysipelotrichaceae.UCG.003	C5
163090	ENSG00000106809	rs10761155	0.737085269	0.446436596	0.984107445	0.79134516	-0.087027779	0.279621318	0.006192685	-0.108818136	0.258139615	0.365064545	0.309706936	0.409646493	0.700921803	0.405191045	0.999240459	0.9978358	Bacteria.Firmicutes.Erysipelotrichia.Erysipelotrichales.Erysipelotrichaceae.Erysipelotrichaceae.UCG.003	OGN
163091	ENSG00000106853	rs59165439	0.169919466	0.179264083	0.491228889	0.608823517	0.373247857	-0.448281677	-0.218079508	-0.20481402	0.268983769	0.330239734	0.315044679	0.398309028	0.457639082	0.248838087	0.999161752	0.9978358	Bacteria.Firmicutes.Erysipelotrichia.Erysipelotrichales.Erysipelotrichaceae.Erysipelotrichaceae.UCG.003	PTGR1
163092	ENSG00000106992	rs968463	0.386488611	0.59357448	0.660140618	0.893238211	-0.327824526	0.134439588	0.215582247	-0.043625751	0.37604034	0.25069356	0.488059281	0.323809923	0.58977706	0.469729002	0.999161752	0.9978358	Bacteria.Firmicutes.Erysipelotrichia.Erysipelotrichales.Erysipelotrichaceae.Erysipelotrichaceae.UCG.003	AK1
163093	ENSG00000107020	rs2381277	0.023346047	0.012745615	0.036318296	0.048406599	1.059138281	-0.691271036	-1.199572805	0.678576856	0.456193278	0.26996878	0.561365985	0.337422379	0.200130491	0.059305794	0.999161752	0.9978358	Bacteria.Firmicutes.Erysipelotrichia.Erysipelotrichales.Erysipelotrichaceae.Erysipelotrichaceae.UCG.003	PLGRKT
163094	ENSG00000107104	rs17434833	0.57029188	0.361422998	0.675725803	0.933180808	0.150057371	-0.289077556	-0.132547709	0.035845838	0.263038772	0.314544047	0.31546183	0.425904629	0.657008913	0.361335964	0.999161752	0.9978358	Bacteria.Firmicutes.Erysipelotrichia.Erysipelotrichales.Erysipelotrichaceae.Erysipelotrichaceae.UCG.003	KANK1
163095	ENSG00000107164	rs12377664	0.891297874	0.900475167	0.548918945	0.175306419	-0.031176701	-0.05209954	-0.164790273	0.749885113	0.227251157	0.414992941	0.273519764	0.547331627	0.729849374	0.575846732	0.999161752	0.9978358	Bacteria.Firmicutes.Erysipelotrichia.Erysipelotrichales.Erysipelotrichaceae.Erysipelotrichaceae.UCG.003	FUBP3
163096	ENSG00000107175	rs10814274	0.758280446	0.330657489	0.88038823	0.727232777	0.084971505	-0.23337344	-0.052028245	0.106273128	0.274971742	0.238132514	0.34441839	0.303381756	0.707211342	0.345166205	0.999161752	0.9978358	Bacteria.Firmicutes.Erysipelotrichia.Erysipelotrichales.Erysipelotrichaceae.Erysipelotrichaceae.UCG.003	CREB3
163097	ENSG00000107185	rs1570249	0.869347913	0.695148826	0.822891569	0.781773309	0.044264608	-0.089977477	-0.075012697	0.080705398	0.268062281	0.228604282	0.33380551	0.290159574	0.724601194	0.508024646	0.999161752	0.9978358	Bacteria.Firmicutes.Erysipelotrichia.Erysipelotrichales.Erysipelotrichaceae.Erysipelotrichaceae.UCG.003	RGP1
163098	ENSG00000107201	rs2777729	0.055097713	0.016974696	0.736727714	0.589572249	0.906831131	-0.713472233	-0.18119693	0.186871607	0.464397766	0.291293521	0.536703129	0.344715144	0.306147131	0.069412069	0.999161752	0.9978358	Bacteria.Firmicutes.Erysipelotrichia.Erysipelotrichales.Erysipelotrichaceae.Erysipelotrichaceae.UCG.003	RIGI
163099	ENSG00000107290	rs1185996	0.067703987	0.01999006	0.52180522	0.175761319	0.858162002	-0.727686148	-0.38886238	0.521899351	0.462001591	0.305188207	0.603820671	0.38133487	0.33250613	0.076299973	0.999161752	0.9978358	Bacteria.Firmicutes.Erysipelotrichia.Erysipelotrichales.Erysipelotrichaceae.Erysipelotrichaceae.UCG.003	SETX
163100	ENSG00000107317	rs7040705	0.7114875	0.233505052	0.828189467	0.547707638	0.108949783	-0.273176228	0.083326848	0.174582933	0.293304421	0.227192627	0.382431605	0.288895067	0.694260609	0.285271042	0.999161752	0.9978358	Bacteria.Firmicutes.Erysipelotrichia.Erysipelotrichales.Erysipelotrichaceae.Erysipelotrichaceae.UCG.003	PTGDS
163101	ENSG00000107338	rs7866987	0.248504951	0.13411639	0.662045747	0.555413166	0.527722871	-0.496633312	-0.237120275	0.226578285	0.453264015	0.327442099	0.540052555	0.38228721	0.51540296	0.214394124	0.999161752	0.9978358	Bacteria.Firmicutes.Erysipelotrichia.Erysipelotrichales.Erysipelotrichaceae.Erysipelotrichaceae.UCG.003	SHB
163102	ENSG00000107341	rs10971777	0.88244559	0.11285405	0.841275263	0.208431651	0.031190353	-0.584942897	-0.052637907	0.547817695	0.210116362	0.364023209	0.261810774	0.43124479	0.729849374	0.196982727	0.999161752	0.9978358	Bacteria.Firmicutes.Erysipelotrichia.Erysipelotrichales.Erysipelotrichaceae.Erysipelotrichaceae.UCG.003	UBE2R2
163103	ENSG00000107521	rs11189594	0.089428947	0.072193338	0.582083285	0.506694338	-0.448843309	0.50024129	0.17568789	-0.226135309	0.260382906	0.273776855	0.317658743	0.338710879	0.36812865	0.155138375	0.999161752	0.9978358	Bacteria.Firmicutes.Erysipelotrichia.Erysipelotrichales.Erysipelotrichaceae.Erysipelotrichaceae.UCG.003	HPS1
163104	ENSG00000107537	rs11258314	0.376495981	0.286915891	0.795555706	0.579939261	0.406960703	-0.330756928	0.135188932	-0.195607326	0.457063948	0.308084834	0.51965178	0.351670565	0.582666566	0.318790989	0.999161752	0.9978358	Bacteria.Firmicutes.Erysipelotrichia.Erysipelotrichales.Erysipelotrichaceae.Erysipelotrichaceae.UCG.003	PHYH
163105	ENSG00000107669	rs10887024	0.890736033	0.992763232	0.436141965	0.619347345	0.033284085	-0.002610935	-0.243190865	0.184743072	0.241356642	0.286774423	0.310394285	0.370130006	0.729849374	0.599274661	0.999161752	0.9978358	Bacteria.Firmicutes.Erysipelotrichia.Erysipelotrichales.Erysipelotrichaceae.Erysipelotrichaceae.UCG.003	ATE1
163106	ENSG00000107679	rs28680677	0.43272912	0.129334817	0.899991874	0.688373002	0.228587034	-0.420454254	0.045284747	0.136748359	0.289585811	0.273744892	0.358957989	0.339466645	0.605769028	0.211547762	0.999161752	0.9978358	Bacteria.Firmicutes.Erysipelotrichia.Erysipelotrichales.Erysipelotrichaceae.Erysipelotrichaceae.UCG.003	PLEKHA1
163107	ENSG00000107731	rs10823707	0.234102302	0.307149363	0.898163374	0.659624891	-0.318028077	0.252939485	0.042733065	0.132927685	0.264836292	0.245766574	0.332616444	0.300449337	0.502654522	0.331127618	0.999161752	0.9978358	Bacteria.Firmicutes.Erysipelotrichia.Erysipelotrichales.Erysipelotrichaceae.Erysipelotrichaceae.UCG.003	UNC5B
163108	ENSG00000107771	rs1209475	0.655439859	0.815303829	0.024904166	0.040910133	-0.318546368	0.094278847	1.999585621	-1.029797466	0.710642184	0.401999926	0.871178251	0.493829022	0.678878192	0.548800365	0.999161752	0.9978358	Bacteria.Firmicutes.Erysipelotrichia.Erysipelotrichales.Erysipelotrichaceae.Erysipelotrichaceae.UCG.003	CCSER2
163109	ENSG00000107779	rs6586042	0.923768243	0.670612282	0.610645914	0.565177867	0.030700021	-0.104467633	0.197029513	-0.180186849	0.319609966	0.244530965	0.385132193	0.311699213	0.735236811	0.499207073	0.999161752	0.9978358	Bacteria.Firmicutes.Erysipelotrichia.Erysipelotrichales.Erysipelotrichaceae.Erysipelotrichaceae.UCG.003	BMPR1A
163110	ENSG00000107882	rs11191356	0.556707958	0.421674315	0.84971448	0.791725728	-0.125363812	0.420298695	0.05177915	-0.158933364	0.212212565	0.519812501	0.272195425	0.599425247	0.652718901	0.392750864	0.999161752	0.9978358	Bacteria.Firmicutes.Erysipelotrichia.Erysipelotrichales.Erysipelotrichaceae.Erysipelotrichaceae.UCG.003	SUFU
163111	ENSG00000107890	rs1753412	0.34591743	0.27203786	0.610764711	0.764004343	-0.200206373	0.475551502	0.136952906	-0.147156276	0.210892855	0.429337703	0.267790194	0.488129937	0.570799449	0.308902522	0.999161752	0.9978358	Bacteria.Firmicutes.Erysipelotrichia.Erysipelotrichales.Erysipelotrichaceae.Erysipelotrichaceae.UCG.003	ANKRD26
163112	ENSG00000107902	rs2168213	0.673992391	0.557945639	0.422471728	0.365106976	0.215705857	-0.216964862	0.466333285	-0.374434551	0.510478172	0.368430534	0.577743382	0.410580588	0.682215892	0.457456495	0.999161752	0.9978358	Bacteria.Firmicutes.Erysipelotrichia.Erysipelotrichales.Erysipelotrichaceae.Erysipelotrichaceae.UCG.003	LHPP
163113	ENSG00000107951	rs10826790	0.018070468	0.012068956	0.062120875	0.061872864	-0.949750001	0.747012818	0.897679009	-0.657154436	0.391712297	0.289384105	0.473053869	0.3459658	0.176093854	0.05728514	0.999161752	0.9978358	Bacteria.Firmicutes.Erysipelotrichia.Erysipelotrichales.Erysipelotrichaceae.Erysipelotrichaceae.UCG.003	MTPAP
163114	ENSG00000107959	rs55634178	0.649410096	0.308945666	0.562767936	0.413087088	-0.102767195	0.313514453	-0.16538255	0.332491777	0.225037679	0.305765995	0.284321808	0.403665444	0.676653494	0.331842736	0.999161752	0.9978358	Bacteria.Firmicutes.Erysipelotrichia.Erysipelotrichales.Erysipelotrichaceae.Erysipelotrichaceae.UCG.003	PITRM1
163115	ENSG00000108094	rs16935881	0.762373405	0.650713727	0.703770124	0.650392015	-0.066544927	0.345334396	0.111848469	-0.373478235	0.219172604	0.759236171	0.292881711	0.820301205	0.707545774	0.491672096	0.999161752	0.9978358	Bacteria.Firmicutes.Erysipelotrichia.Erysipelotrichales.Erysipelotrichaceae.Erysipelotrichaceae.UCG.003	CUL2
163116	ENSG00000108100	rs58751517	0.814549746	0.656320864	0.429533253	0.644492282	-0.055354489	-0.153387031	0.238526214	-0.180984902	0.235050724	0.34312885	0.300078744	0.390428743	0.715641243	0.49402768	0.999161752	0.9978358	Bacteria.Firmicutes.Erysipelotrichia.Erysipelotrichales.Erysipelotrichaceae.Erysipelotrichaceae.UCG.003	CCNY
163117	ENSG00000108106	rs11673561	0.601291015	0.532950086	0.144980036	0.13052727	0.239558138	-0.174581424	-0.875526777	0.543298432	0.456236646	0.27852643	0.593596762	0.354844884	0.664547922	0.445957453	0.999161752	0.9978358	Bacteria.Firmicutes.Erysipelotrichia.Erysipelotrichales.Erysipelotrichaceae.Erysipelotrichaceae.UCG.003	UBE2S
163118	ENSG00000108107	rs17700376	0.0053128	0.000160202	0.027806059	0.008729058	0.661280875	-1.01612712	-0.644504927	0.860392932	0.229376149	0.253751614	0.28648028	0.318312892	0.094942079	0.003180604	0.999161752	0.871503875	Bacteria.Firmicutes.Erysipelotrichia.Erysipelotrichales.Erysipelotrichaceae.Erysipelotrichaceae.UCG.003	RPL28
163119	ENSG00000108175	rs7920460	0.218460892	0.233873661	0.432468457	0.677458613	0.243655795	-0.605034269	-0.190284197	0.239158959	0.196106496	0.503590345	0.240924663	0.572441656	0.494509856	0.285532098	0.999161752	0.9978358	Bacteria.Firmicutes.Erysipelotrichia.Erysipelotrichales.Erysipelotrichaceae.Erysipelotrichaceae.UCG.003	ZMIZ1
163120	ENSG00000108176	rs1985797	0.615855152	0.6963479	0.013719809	0.007772602	0.220427303	-0.102276666	1.606677539	-1.014660704	0.437250804	0.260934063	0.634482659	0.369545286	0.668012877	0.508024646	0.999161752	0.871503875	Bacteria.Firmicutes.Erysipelotrichia.Erysipelotrichales.Erysipelotrichaceae.Erysipelotrichaceae.UCG.003	DNAJC12
163121	ENSG00000108187	rs10762223	0.085494187	0.090629479	0.093039122	0.108737335	0.921201855	-0.555325821	-1.048567361	0.613533116	0.527658879	0.323387573	0.615267613	0.37735037	0.359518323	0.173991321	0.999161752	0.9978358	Bacteria.Firmicutes.Erysipelotrichia.Erysipelotrichales.Erysipelotrichaceae.Erysipelotrichaceae.UCG.003	PBLD
163122	ENSG00000108242	rs1010570	0.440600856	0.153934566	0.98702627	0.771380802	0.181056751	-0.4571493	-0.005015209	0.112053346	0.233361542	0.316949094	0.307255494	0.384052363	0.605773348	0.231380287	0.999240459	0.9978358	Bacteria.Firmicutes.Erysipelotrichia.Erysipelotrichales.Erysipelotrichaceae.Erysipelotrichaceae.UCG.003	CYP2C18
163123	ENSG00000108306	rs10491128	0.035830447	0.017185294	0.033034462	0.027136893	0.542347776	-0.632040189	-0.671316795	0.714653372	0.253115696	0.258559667	0.308317479	0.316239453	0.257092535	0.0698961	0.999161752	0.9978358	Bacteria.Firmicutes.Erysipelotrichia.Erysipelotrichales.Erysipelotrichaceae.Erysipelotrichaceae.UCG.003	FBXL20
163124	ENSG00000108344	rs2241244	0.346317405	0.395532682	0.81132101	0.595802717	0.248538688	-0.251848074	0.085930721	-0.191045031	0.262023704	0.29448922	0.358522429	0.358412859	0.570799449	0.379759334	0.999161752	0.9978358	Bacteria.Firmicutes.Erysipelotrichia.Erysipelotrichales.Erysipelotrichaceae.Erysipelotrichaceae.UCG.003	PSMD3
163125	ENSG00000108384	rs62081322	0.125939401	0.056915713	0.872296271	0.714233282	-0.341233936	0.603421571	-0.044641192	0.135663609	0.220160189	0.311379461	0.276641599	0.368897527	0.418042359	0.137515083	0.999161752	0.9978358	Bacteria.Firmicutes.Erysipelotrichia.Erysipelotrichales.Erysipelotrichaceae.Erysipelotrichaceae.UCG.003	RAD51C
163126	ENSG00000108389	rs11079354	0.381813213	0.305630512	0.832917382	0.261002538	0.246102286	-0.242464479	0.068709321	-0.341590806	0.279520396	0.234844106	0.324409797	0.301293958	0.586621022	0.330175589	0.999161752	0.9978358	Bacteria.Firmicutes.Erysipelotrichia.Erysipelotrichales.Erysipelotrichaceae.Erysipelotrichaceae.UCG.003	MTMR4
163127	ENSG00000108395	rs7503190	0.097024992	0.189295361	0.13604692	0.06322519	-0.500057425	0.301444722	-0.643070889	0.559662109	0.297054332	0.227273909	0.426129927	0.296203546	0.381459172	0.25740174	0.999161752	0.9978358	Bacteria.Firmicutes.Erysipelotrichia.Erysipelotrichales.Erysipelotrichaceae.Erysipelotrichaceae.UCG.003	TRIM37
163128	ENSG00000108433	rs12947916	0.354997598	0.233195746	0.118752766	0.099529236	0.483551365	-0.363110989	0.982704207	-0.606996325	0.51911873	0.301786785	0.621732508	0.363332073	0.574632565	0.285046334	0.999161752	0.9978358	Bacteria.Firmicutes.Erysipelotrichia.Erysipelotrichales.Erysipelotrichaceae.Erysipelotrichaceae.UCG.003	GOSR2
163129	ENSG00000108439	rs11079804	0.221531342	0.132226731	0.327443629	0.437429743	-0.271742634	0.822102459	0.278638475	-0.485921417	0.220189836	0.539352745	0.282423941	0.621953257	0.495247234	0.213210176	0.999161752	0.9978358	Bacteria.Firmicutes.Erysipelotrichia.Erysipelotrichales.Erysipelotrichaceae.Erysipelotrichaceae.UCG.003	PNPO
163130	ENSG00000108468	rs72825517	0.891977831	0.620097565	0.133452773	0.177281873	0.029886967	0.189145707	-0.408207701	0.62101274	0.219230126	0.37976512	0.268674068	0.455373806	0.729849374	0.481130068	0.999161752	0.9978358	Bacteria.Firmicutes.Erysipelotrichia.Erysipelotrichales.Erysipelotrichaceae.Erysipelotrichaceae.UCG.003	CBX1
163131	ENSG00000108551	rs57886565	0.361947003	0.966652613	0.523200908	0.15675916	0.172878085	0.01101684	-0.148919372	-0.482697783	0.188314629	0.262519103	0.232019915	0.336993853	0.577064373	0.594307626	0.999161752	0.9978358	Bacteria.Firmicutes.Erysipelotrichia.Erysipelotrichales.Erysipelotrichaceae.Erysipelotrichaceae.UCG.003	RASD1
163132	ENSG00000108556	rs2243093	0.002028408	2.36E-06	0.110838992	0.026445286	-0.555971152	1.959713826	0.347753832	-0.999731153	0.173001485	0.379027263	0.215178309	0.440306391	0.057635186	0.000148832	0.999161752	0.9978358	Bacteria.Firmicutes.Erysipelotrichia.Erysipelotrichales.Erysipelotrichaceae.Erysipelotrichaceae.UCG.003	CHRNE
163133	ENSG00000108559	rs77113005	0.682003849	0.695669325	0.70711893	0.858178132	0.13207589	-0.134792529	-0.148911216	0.073251804	0.320924273	0.343082479	0.394616116	0.408329698	0.684297921	0.508024646	0.999161752	0.9978358	Bacteria.Firmicutes.Erysipelotrichia.Erysipelotrichales.Erysipelotrichaceae.Erysipelotrichaceae.UCG.003	NUP88
163134	ENSG00000108578	rs7342921	0.27501243	0.742274441	0.81268741	0.559956853	-0.255671793	0.142027017	0.072089921	0.283021203	0.232274682	0.430089138	0.303012526	0.483073289	0.526563623	0.524391947	0.999161752	0.9978358	Bacteria.Firmicutes.Erysipelotrichia.Erysipelotrichales.Erysipelotrichaceae.Erysipelotrichaceae.UCG.003	BLMH
163135	ENSG00000108592	rs2665833	0.627533549	0.481535486	0.318811432	0.395183285	-0.205459553	0.204656982	-0.496631814	0.295130121	0.421472783	0.289127944	0.494412235	0.344843012	0.669824963	0.421564594	0.999161752	0.9978358	Bacteria.Firmicutes.Erysipelotrichia.Erysipelotrichales.Erysipelotrichaceae.Erysipelotrichaceae.UCG.003	FTSJ3
163136	ENSG00000108599	rs11658169	0.46899123	0.155158689	0.344146027	0.156055813	0.187722902	-0.396342924	-0.311645556	0.498658549	0.257746211	0.275620781	0.327068953	0.347537078	0.619128063	0.23147224	0.999161752	0.9978358	Bacteria.Firmicutes.Erysipelotrichia.Erysipelotrichales.Erysipelotrichaceae.Erysipelotrichaceae.UCG.003	AKAP10
163137	ENSG00000108771	rs2277621	0.965914664	0.135765745	0.265487158	0.950251838	-0.01116269	-0.580503171	0.360375589	0.027967321	0.260232291	0.384388569	0.320891579	0.446560977	0.74641019	0.215252813	0.999161752	0.9978358	Bacteria.Firmicutes.Erysipelotrichia.Erysipelotrichales.Erysipelotrichaceae.Erysipelotrichaceae.UCG.003	DHX58
163138	ENSG00000108784	rs4792923	0.610809757	0.790521012	0.70996972	0.61698349	-0.217103187	0.075491658	-0.19703859	0.17358728	0.424565365	0.283043577	0.527539407	0.345442465	0.666798473	0.540487172	0.999161752	0.9978358	Bacteria.Firmicutes.Erysipelotrichia.Erysipelotrichales.Erysipelotrichaceae.Erysipelotrichaceae.UCG.003	NAGLU
163139	ENSG00000108797	rs4793098	0.092156522	0.093909049	0.456645348	0.598311211	-0.539794773	0.457824842	0.297807258	-0.17211937	0.315860881	0.269367065	0.397719084	0.325127801	0.374108939	0.178184549	0.999161752	0.9978358	Bacteria.Firmicutes.Erysipelotrichia.Erysipelotrichales.Erysipelotrichaceae.Erysipelotrichaceae.UCG.003	CNTNAP1
163140	ENSG00000108823	rs2412299	0.541302275	0.480516526	0.738872173	0.574438357	0.283750676	-0.20078671	0.178997093	-0.192112579	0.462107457	0.282999548	0.534712237	0.340422302	0.648671877	0.421365123	0.999161752	0.9978358	Bacteria.Firmicutes.Erysipelotrichia.Erysipelotrichales.Erysipelotrichaceae.Erysipelotrichaceae.UCG.003	SGCA
163141	ENSG00000108839	rs15966	6.23E-06	5.67E-06	0.03812997	0.122858758	1.573783506	-1.085153716	-0.818197335	0.425094502	0.320362914	0.219767146	0.386689743	0.271990897	0.001106331	0.000244351	0.999161752	0.9978358	Bacteria.Firmicutes.Erysipelotrichia.Erysipelotrichales.Erysipelotrichaceae.Erysipelotrichaceae.UCG.003	ALOX12
163142	ENSG00000108846	rs3785912	0.739809453	0.741778619	0.590701669	0.518898178	0.09105484	-0.099880079	0.185809584	-0.227364124	0.273022923	0.301856235	0.343801336	0.350588708	0.701508808	0.524391947	0.999161752	0.9978358	Bacteria.Firmicutes.Erysipelotrichia.Erysipelotrichales.Erysipelotrichaceae.Erysipelotrichaceae.UCG.003	ABCC3
163143	ENSG00000108849	rs8074783	0.162128263	0.284878598	0.609279279	0.268192659	0.479436874	-0.243816869	0.218484987	-0.314492428	0.339118749	0.226137584	0.425437732	0.281639138	0.450212643	0.317651111	0.999161752	0.9978358	Bacteria.Firmicutes.Erysipelotrichia.Erysipelotrichales.Erysipelotrichaceae.Erysipelotrichaceae.UCG.003	PPY
163144	ENSG00000108946	rs8080306	0.190386235	0.195967566	0.679709099	0.776536546	-0.648941057	0.404047735	0.238802496	-0.10542199	0.490490821	0.309294971	0.575849102	0.369901692	0.474563788	0.261001584	0.999161752	0.9978358	Bacteria.Firmicutes.Erysipelotrichia.Erysipelotrichales.Erysipelotrichaceae.Erysipelotrichaceae.UCG.003	PRKAR1A
163145	ENSG00000108947	rs12949541	0.549688374	0.638085293	0.833704366	0.80404305	0.119930433	-0.206491429	0.054184773	-0.12054497	0.199446111	0.436962394	0.257061615	0.483886801	0.650614754	0.487968296	0.999161752	0.9978358	Bacteria.Firmicutes.Erysipelotrichia.Erysipelotrichales.Erysipelotrichaceae.Erysipelotrichaceae.UCG.003	EFNB3
163146	ENSG00000108953	rs28365859	0.577119115	0.528731645	0.578635757	0.73019028	0.145675923	-0.197541881	-0.184912398	0.125903243	0.259960216	0.311928769	0.331299756	0.363526878	0.659766431	0.44489522	0.999161752	0.9978358	Bacteria.Firmicutes.Erysipelotrichia.Erysipelotrichales.Erysipelotrichaceae.Erysipelotrichaceae.UCG.003	YWHAE
163147	ENSG00000109101	rs28568999	0.59086231	0.332306258	0.685625418	0.374781719	0.13484705	-0.290533475	0.117434562	-0.337271985	0.249614161	0.297478094	0.288828745	0.377429663	0.663587501	0.345962587	0.999161752	0.9978358	Bacteria.Firmicutes.Erysipelotrichia.Erysipelotrichales.Erysipelotrichaceae.Erysipelotrichaceae.UCG.003	FOXN1
163148	ENSG00000109118	rs968726	0.169378485	0.167008052	0.972426323	0.770217408	-0.725941122	0.435274916	0.020604057	0.109603532	0.522482371	0.311514972	0.593833493	0.373698047	0.457096733	0.240711013	0.999161752	0.9978358	Bacteria.Firmicutes.Erysipelotrichia.Erysipelotrichales.Erysipelotrichaceae.Erysipelotrichaceae.UCG.003	PHF12
163149	ENSG00000109158	rs6447520	0.005242486	0.00010458	0.199152851	0.04022883	0.759522301	-0.914769221	-0.428498174	0.577505761	0.26302108	0.221551677	0.330380694	0.275968305	0.094942079	0.002268302	0.999161752	0.9978358	Bacteria.Firmicutes.Erysipelotrichia.Erysipelotrichales.Erysipelotrichaceae.Erysipelotrichaceae.UCG.003	GABRA4
163150	ENSG00000109180	rs2883562	0.410069787	0.237053452	0.845220603	0.856752956	0.257148919	-0.336730447	-0.077585497	0.062763513	0.310176542	0.282202241	0.395865641	0.34634534	0.60000224	0.287290477	0.999161752	0.9978358	Bacteria.Firmicutes.Erysipelotrichia.Erysipelotrichales.Erysipelotrichaceae.Erysipelotrichaceae.UCG.003	OCIAD1
163151	ENSG00000109193	rs3736599	0.675454914	0.989323152	0.695416505	0.952117679	-0.096320932	0.004415109	0.106687091	0.030783893	0.229039388	0.328685217	0.271309203	0.51071254	0.68251701	0.599012674	0.999161752	0.9978358	Bacteria.Firmicutes.Erysipelotrichia.Erysipelotrichales.Erysipelotrichaceae.Erysipelotrichaceae.UCG.003	SULT1E1
163152	ENSG00000109265	rs11732236	0.59362839	0.991243545	0.996344658	0.313066047	0.119161874	-0.003457513	0.001295308	-0.381012245	0.222237258	0.313849603	0.281668621	0.374798547	0.663759369	0.599095441	0.999240459	0.9978358	Bacteria.Firmicutes.Erysipelotrichia.Erysipelotrichales.Erysipelotrichaceae.Erysipelotrichaceae.UCG.003	CRACD
163153	ENSG00000109320	rs1020760	0.646786517	0.896681831	0.221447658	0.22331721	0.172296576	-0.040991554	-0.543661769	0.466439504	0.374282504	0.314460202	0.440441991	0.379429421	0.676064433	0.57524445	0.999161752	0.9978358	Bacteria.Firmicutes.Erysipelotrichia.Erysipelotrichales.Erysipelotrichaceae.Erysipelotrichaceae.UCG.003	NFKB1
163154	ENSG00000109323	rs223489	0.005689399	0.000809058	0.219649764	0.23317729	-0.730456912	0.879129118	0.404467612	-0.390982786	0.255533816	0.25036096	0.326386713	0.324938466	0.096794447	0.010632649	0.999161752	0.9978358	Bacteria.Firmicutes.Erysipelotrichia.Erysipelotrichales.Erysipelotrichaceae.Erysipelotrichaceae.UCG.003	MANBA
163155	ENSG00000109332	rs223370	0.672795793	0.250317904	0.375309462	0.091021501	0.10118533	-0.348565062	-0.268325896	0.659068021	0.23852928	0.300544785	0.300608439	0.384277067	0.682215892	0.295745009	0.999161752	0.9978358	Bacteria.Firmicutes.Erysipelotrichia.Erysipelotrichales.Erysipelotrichaceae.Erysipelotrichaceae.UCG.003	UBE2D3
163156	ENSG00000109390	rs3806766	0.898784187	0.24761916	0.42598503	0.854972879	-0.027037379	0.335912077	-0.211787261	-0.070349547	0.211745741	0.287971351	0.264391613	0.38338852	0.730702635	0.294753289	0.999161752	0.9978358	Bacteria.Firmicutes.Erysipelotrichia.Erysipelotrichales.Erysipelotrichaceae.Erysipelotrichaceae.UCG.003	NDUFC1
163157	ENSG00000109445	rs3733484	0.59493311	0.342774317	0.557010812	0.157234586	-0.134725378	0.25449518	0.177719351	-0.486062388	0.252155694	0.266326885	0.301070316	0.339737976	0.663759369	0.351361775	0.999161752	0.9978358	Bacteria.Firmicutes.Erysipelotrichia.Erysipelotrichales.Erysipelotrichaceae.Erysipelotrichaceae.UCG.003	ZNF330
163158	ENSG00000109511	rs17053750	0.971585027	0.439623979	0.330824105	0.879004272	0.007623478	0.287134391	-0.266119952	0.067636018	0.213209751	0.369290122	0.271641064	0.442578043	0.747024098	0.402648975	0.999161752	0.9978358	Bacteria.Firmicutes.Erysipelotrichia.Erysipelotrichales.Erysipelotrichaceae.Erysipelotrichaceae.UCG.003	ANXA10
163159	ENSG00000109572	rs17627811	0.584599672	0.541367314	0.927110237	0.713578516	0.168792389	-0.148039259	0.035487824	-0.108853054	0.307242289	0.241130984	0.386445837	0.295285578	0.663240324	0.44934805	0.999161752	0.9978358	Bacteria.Firmicutes.Erysipelotrichia.Erysipelotrichales.Erysipelotrichaceae.Erysipelotrichaceae.UCG.003	CLCN3
163160	ENSG00000109705	rs1476211	0.942747956	0.94288784	0.186071533	0.161809121	-0.037935215	0.022799744	-0.831547398	0.525239946	0.526217018	0.317041845	0.622320855	0.371229865	0.739538448	0.588933734	0.999161752	0.9978358	Bacteria.Firmicutes.Erysipelotrichia.Erysipelotrichales.Erysipelotrichaceae.Erysipelotrichaceae.UCG.003	NKX3-2
163161	ENSG00000109743	rs4382032	0.002099946	0.001257113	0.394337529	0.476013747	-1.645086934	0.966751079	0.504417762	-0.243234897	0.513746715	0.286819924	0.588324557	0.339324528	0.057929962	0.013892419	0.999161752	0.9978358	Bacteria.Firmicutes.Erysipelotrichia.Erysipelotrichales.Erysipelotrichaceae.Erysipelotrichaceae.UCG.003	BST1
163162	ENSG00000109775	rs11132303	0.975118555	0.929134268	0.793791264	0.672967807	-0.019851925	-0.034939118	0.182691395	-0.18672262	0.634088816	0.391368114	0.696097263	0.44041677	0.747024098	0.584680078	0.999161752	0.9978358	Bacteria.Firmicutes.Erysipelotrichia.Erysipelotrichales.Erysipelotrichaceae.Erysipelotrichaceae.UCG.003	UFSP2
163163	ENSG00000109814	rs4453941	0.810308121	0.969205978	0.489351914	0.318745374	-0.087097665	0.010713586	-0.329369338	0.356671594	0.36141255	0.276473293	0.473756082	0.355028701	0.715641243	0.594861947	0.999161752	0.9978358	Bacteria.Firmicutes.Erysipelotrichia.Erysipelotrichales.Erysipelotrichaceae.Erysipelotrichaceae.UCG.003	UGDH
163164	ENSG00000109854	rs12364576	0.18240898	0.167238574	0.452048651	0.948299074	0.487652029	-0.366707017	-0.323386158	0.021654255	0.361878777	0.262587353	0.427483578	0.332681604	0.470016112	0.240711013	0.999161752	0.9978358	Bacteria.Firmicutes.Erysipelotrichia.Erysipelotrichales.Erysipelotrichaceae.Erysipelotrichaceae.UCG.003	HTATIP2
163165	ENSG00000109911	rs3026393	0.573942514	0.560061973	0.903438164	0.606801887	0.187285484	-0.168121181	0.047818259	-0.179238403	0.331438153	0.287033861	0.392640092	0.346609644	0.658927882	0.457866147	0.999161752	0.9978358	Bacteria.Firmicutes.Erysipelotrichia.Erysipelotrichales.Erysipelotrichaceae.Erysipelotrichaceae.UCG.003	ELP4
163166	ENSG00000110002	rs1939860	0.002876742	0.000726366	0.469888273	0.37728468	-1.064612272	0.869023322	0.310440457	-0.271224287	0.343849943	0.245111723	0.427104041	0.305123177	0.066455089	0.009830007	0.999161752	0.9978358	Bacteria.Firmicutes.Erysipelotrichia.Erysipelotrichales.Erysipelotrichaceae.Erysipelotrichaceae.UCG.003	VWA5A
163167	ENSG00000110042	rs146231532	0.336516973	0.190473234	0.656827968	0.798724714	0.205312808	-0.519433312	-0.114846289	-0.128498845	0.212072899	0.392682706	0.257319002	0.501891638	0.567128972	0.258216084	0.999161752	0.9978358	Bacteria.Firmicutes.Erysipelotrichia.Erysipelotrichales.Erysipelotrichaceae.Erysipelotrichaceae.UCG.003	DTX4
163168	ENSG00000110057	rs308328	0.674350703	0.245021026	0.339199829	0.596310225	0.132101585	-0.352727416	0.367910445	-0.187781971	0.312990173	0.300711232	0.382155432	0.352779022	0.682215892	0.292272691	0.999161752	0.9978358	Bacteria.Firmicutes.Erysipelotrichia.Erysipelotrichales.Erysipelotrichaceae.Erysipelotrichaceae.UCG.003	UNC93B1
163169	ENSG00000110074	rs685409	0.065942239	0.051958945	0.939477607	0.785404264	-0.98895605	0.651310954	0.05233968	-0.11441581	0.528898429	0.329065274	0.686725831	0.418501906	0.328051587	0.130966905	0.999161752	0.9978358	Bacteria.Firmicutes.Erysipelotrichia.Erysipelotrichales.Erysipelotrichaceae.Erysipelotrichaceae.UCG.003	FOXRED1
163170	ENSG00000110080	rs4937125	0.431001291	0.353333002	0.490903323	0.875319373	0.150267986	-0.427989767	-0.165941381	0.084159531	0.189650891	0.457873488	0.239543624	0.534293088	0.605062856	0.355834672	0.999161752	0.9978358	Bacteria.Firmicutes.Erysipelotrichia.Erysipelotrichales.Erysipelotrichaceae.Erysipelotrichaceae.UCG.003	ST3GAL4
163171	ENSG00000110104	rs12272452	0.808382377	0.758164047	0.664542	0.767676457	-0.066086306	-0.106157909	0.14293446	0.129197839	0.271414709	0.343361138	0.328125784	0.435544386	0.715641243	0.52967022	0.999161752	0.9978358	Bacteria.Firmicutes.Erysipelotrichia.Erysipelotrichales.Erysipelotrichaceae.Erysipelotrichaceae.UCG.003	CCDC86
163172	ENSG00000110107	rs3885382	0.926123625	0.743361146	0.679376862	0.801208782	-0.027126334	0.107691586	-0.154854923	0.105116098	0.291436808	0.327546696	0.373007414	0.415808003	0.736082124	0.524544216	0.999161752	0.9978358	Bacteria.Firmicutes.Erysipelotrichia.Erysipelotrichales.Erysipelotrichaceae.Erysipelotrichaceae.UCG.003	PRPF19
163173	ENSG00000110169	rs7123623	0.971395599	0.917189543	0.811559702	0.530375921	-0.006056219	-0.019237523	0.049699909	-0.145367485	0.16825525	0.184314373	0.207627092	0.230464163	0.747024098	0.5815092	0.999161752	0.9978358	Bacteria.Firmicutes.Erysipelotrichia.Erysipelotrichales.Erysipelotrichaceae.Erysipelotrichaceae.UCG.003	HPX
163174	ENSG00000110172	rs17227345	0.016394428	0.000449755	0.108233743	0.212394048	0.602447473	-1.015960189	-0.459079981	0.528461943	0.244599402	0.275007289	0.281944529	0.419681328	0.166964637	0.006597078	0.999161752	0.9978358	Bacteria.Firmicutes.Erysipelotrichia.Erysipelotrichales.Erysipelotrichaceae.Erysipelotrichaceae.UCG.003	CHORDC1
163175	ENSG00000110203	rs139807659	0.137854368	0.937844309	0.177509642	0.04454328	-0.28008666	-0.02934219	0.308752489	0.931087699	0.186469851	0.374849268	0.226521512	0.454635073	0.426921986	0.587397242	0.999161752	0.9978358	Bacteria.Firmicutes.Erysipelotrichia.Erysipelotrichales.Erysipelotrichaceae.Erysipelotrichaceae.UCG.003	FOLR3
163176	ENSG00000110218	rs4073613	0.053406639	0.122973716	0.151677153	0.336139162	-0.655926462	0.501414759	0.592072985	-0.357459877	0.33349012	0.320923664	0.408207616	0.368938919	0.303768623	0.205278265	0.999161752	0.9978358	Bacteria.Firmicutes.Erysipelotrichia.Erysipelotrichales.Erysipelotrichaceae.Erysipelotrichaceae.UCG.003	PANX1
163177	ENSG00000110435	rs2985402	0.535099445	0.425267366	0.296780754	0.053087337	-0.151057329	0.268538117	0.315070199	-0.839351211	0.242269928	0.334716462	0.299586876	0.426159841	0.646346343	0.394159764	0.999161752	0.9978358	Bacteria.Firmicutes.Erysipelotrichia.Erysipelotrichales.Erysipelotrichaceae.Erysipelotrichaceae.UCG.003	PDHX
163178	ENSG00000110455	rs2074038	4.66E-05	5.48E-09	0.255405755	0.240179345	-0.534332542	1.446387843	0.169593372	-0.311932698	0.122559344	0.215826251	0.147821465	0.263184828	0.004568863	1.56E-06	0.999161752	0.9978358	Bacteria.Firmicutes.Erysipelotrichia.Erysipelotrichales.Erysipelotrichaceae.Erysipelotrichaceae.UCG.003	ACCS
163179	ENSG00000110514	rs35233100	0.507769292	0.077041049	0.948743556	0.594681884	0.12915593	-0.763222148	-0.015262268	-0.293319067	0.193944785	0.424911735	0.236515605	0.548608923	0.634356699	0.160508393	0.999161752	0.9978358	Bacteria.Firmicutes.Erysipelotrichia.Erysipelotrichales.Erysipelotrichaceae.Erysipelotrichaceae.UCG.003	MADD
163180	ENSG00000110628	rs7934793	0.109527768	0.040732178	0.630188792	0.570111888	0.61765131	-0.83192713	-0.20797573	0.253617701	0.38074863	0.398578785	0.429954572	0.44436389	0.396322771	0.114755069	0.999161752	0.9978358	Bacteria.Firmicutes.Erysipelotrichia.Erysipelotrichales.Erysipelotrichaceae.Erysipelotrichaceae.UCG.003	SLC22A18
163181	ENSG00000110660	rs3132846	0.004398512	0.001879364	0.43246837	0.501270387	0.925764662	-0.81726021	-0.308452103	0.214205593	0.31386212	0.252318152	0.390540602	0.316773939	0.087398136	0.017803589	0.999161752	0.9978358	Bacteria.Firmicutes.Erysipelotrichia.Erysipelotrichales.Erysipelotrichaceae.Erysipelotrichaceae.UCG.003	SLC35F2
163182	ENSG00000110665	rs10831733	0.492145405	0.49775634	0.731457557	0.360743878	0.16256433	-0.154161338	0.104102151	-0.271428207	0.235344929	0.226112094	0.302056717	0.294919826	0.629334892	0.429481006	0.999161752	0.9978358	Bacteria.Firmicutes.Erysipelotrichia.Erysipelotrichales.Erysipelotrichaceae.Erysipelotrichaceae.UCG.003	C11orf21
163183	ENSG00000110768	rs7947378	0.012871205	0.007102112	0.274085356	0.23620602	-1.197705944	0.81690612	0.627059799	-0.43639581	0.468438745	0.293996591	0.568566707	0.365060739	0.150590154	0.041456631	0.999161752	0.9978358	Bacteria.Firmicutes.Erysipelotrichia.Erysipelotrichales.Erysipelotrichaceae.Erysipelotrichaceae.UCG.003	GTF2H1
163184	ENSG00000110777	rs17577362	0.979052975	0.889406794	0.301935526	0.287593084	-0.006099588	-0.039491739	0.306929948	-0.378649145	0.231431359	0.28290659	0.295002299	0.353194402	0.747024098	0.572529674	0.999161752	0.9978358	Bacteria.Firmicutes.Erysipelotrichia.Erysipelotrichales.Erysipelotrichaceae.Erysipelotrichaceae.UCG.003	POU2AF1
163185	ENSG00000110786	rs7121896	0.155684766	0.08046583	0.203297461	0.161978334	-0.586840805	0.467845827	-0.627429778	0.449016169	0.408622825	0.263536758	0.488287309	0.317486237	0.441772955	0.163343273	0.999161752	0.9978358	Bacteria.Firmicutes.Erysipelotrichia.Erysipelotrichales.Erysipelotrichaceae.Erysipelotrichaceae.UCG.003	PTPN5
163186	ENSG00000110871	rs10774555	0.427267389	0.144429109	0.473874893	0.717579352	-0.188728943	0.392200816	-0.213536937	0.120682681	0.236263404	0.265537143	0.29644964	0.332230777	0.603698514	0.223104649	0.999161752	0.9978358	Bacteria.Firmicutes.Erysipelotrichia.Erysipelotrichales.Erysipelotrichaceae.Erysipelotrichaceae.UCG.003	COQ5
163187	ENSG00000110887	rs11114074	0.831579783	0.16595654	0.217648686	0.916498339	-0.042873093	0.445869913	-0.320990987	-0.037490758	0.200792139	0.318295381	0.257888992	0.356213918	0.715953053	0.240173986	0.999161752	0.9978358	Bacteria.Firmicutes.Erysipelotrichia.Erysipelotrichales.Erysipelotrichaceae.Erysipelotrichaceae.UCG.003	DAO
163188	ENSG00000110888	rs11613738	0.863157617	0.374537712	0.485296146	0.709292378	0.024661148	-0.441418596	0.129123592	-0.202214829	0.142525497	0.493722805	0.183999626	0.540075249	0.724276671	0.368790225	0.999161752	0.9978358	Bacteria.Firmicutes.Erysipelotrichia.Erysipelotrichales.Erysipelotrichaceae.Erysipelotrichaceae.UCG.003	CAPRIN2
163189	ENSG00000110906	rs11615336	0.752284848	0.737868412	0.590705638	0.411116105	0.076873083	-0.126284863	-0.154073588	0.38851718	0.24254302	0.37574603	0.285083642	0.469689102	0.705692451	0.523266801	0.999161752	0.9978358	Bacteria.Firmicutes.Erysipelotrichia.Erysipelotrichales.Erysipelotrichaceae.Erysipelotrichaceae.UCG.003	KCTD10
163190	ENSG00000110911	rs2269684	0.226840138	0.73048579	0.026146682	0.175741569	-0.240089353	0.192572695	0.564219707	-0.849809411	0.19680902	0.556659972	0.247984079	0.620899293	0.498624988	0.521216003	0.999161752	0.9978358	Bacteria.Firmicutes.Erysipelotrichia.Erysipelotrichales.Erysipelotrichaceae.Erysipelotrichaceae.UCG.003	SLC11A2
163191	ENSG00000111144	rs2660840	0.260111829	0.15948746	0.473826241	0.422284946	-0.324862457	0.396903571	0.267551279	-0.286725649	0.285998969	0.27894846	0.371395792	0.355082622	0.5186101	0.234544272	0.999161752	0.9978358	Bacteria.Firmicutes.Erysipelotrichia.Erysipelotrichales.Erysipelotrichaceae.Erysipelotrichaceae.UCG.003	LTA4H
163192	ENSG00000111181	rs4980866	0.000521383	7.97E-05	0.187554579	0.088447655	-1.10585012	1.013292	0.489976831	-0.502218025	0.303075386	0.240847211	0.367945837	0.290433082	0.021786136	0.001887952	0.999161752	0.9978358	Bacteria.Firmicutes.Erysipelotrichia.Erysipelotrichales.Erysipelotrichaceae.Erysipelotrichaceae.UCG.003	SLC6A12
163193	ENSG00000111215	rs2227296	0.199501132	0.5353277	0.850942732	0.378498735	-0.245964874	0.204851418	0.045090615	0.323293988	0.189792744	0.328730675	0.239011956	0.364633296	0.480456351	0.4466326	0.999161752	0.9978358	Bacteria.Firmicutes.Erysipelotrichia.Erysipelotrichales.Erysipelotrichaceae.Erysipelotrichaceae.UCG.003	PRR4
163194	ENSG00000111237	rs6606687	0.74098784	0.796291317	0.842728934	0.969230476	0.255448333	-0.112836092	-0.178077875	-0.019595435	0.76956617	0.435332366	0.894024108	0.506079841	0.701508808	0.542042442	0.999161752	0.9978358	Bacteria.Firmicutes.Erysipelotrichia.Erysipelotrichales.Erysipelotrichaceae.Erysipelotrichaceae.UCG.003	VPS29
163195	ENSG00000111254	rs979877	0.039925238	0.00439211	0.123757749	0.231645947	-0.522050944	0.692801412	-0.462159766	0.332018611	0.249076142	0.234839924	0.296429223	0.275021327	0.267119005	0.031168501	0.999161752	0.9978358	Bacteria.Firmicutes.Erysipelotrichia.Erysipelotrichales.Erysipelotrichaceae.Erysipelotrichaceae.UCG.003	AKAP3
163196	ENSG00000111261	rs36058772	0.911890066	0.618703339	0.791234874	0.558910626	0.02338433	-0.231460867	-0.070217158	0.325532734	0.210518028	0.462875785	0.264189867	0.554151959	0.733650797	0.480781199	0.999161752	0.9978358	Bacteria.Firmicutes.Erysipelotrichia.Erysipelotrichales.Erysipelotrichaceae.Erysipelotrichaceae.UCG.003	MANSC1
163197	ENSG00000111275	rs10744777	0.113354246	0.058080281	0.035541385	0.009263004	-0.444175657	0.589116061	0.709692358	-0.943809399	0.276811954	0.305459293	0.330680128	0.352041867	0.398822408	0.139292635	0.999161752	0.871503875	Bacteria.Firmicutes.Erysipelotrichia.Erysipelotrichales.Erysipelotrichaceae.Erysipelotrichaceae.UCG.003	ALDH2
163198	ENSG00000111321	rs10849448	0.05111752	0.018952092	0.704458771	0.529893514	0.882620926	-0.681694359	-0.214749386	0.225609766	0.444279984	0.28336818	0.563710488	0.357258964	0.297242053	0.074035829	0.999161752	0.9978358	Bacteria.Firmicutes.Erysipelotrichia.Erysipelotrichales.Erysipelotrichaceae.Erysipelotrichaceae.UCG.003	LTBR
163199	ENSG00000111328	rs12824957	0.672439742	0.031329049	0.102355169	0.153214986	0.07422794	-0.627847112	0.376084784	-0.525532396	0.174779062	0.285413013	0.227027358	0.363713407	0.682215892	0.099019214	0.999161752	0.9978358	Bacteria.Firmicutes.Erysipelotrichia.Erysipelotrichales.Erysipelotrichaceae.Erysipelotrichaceae.UCG.003	CDK2AP1
163200	ENSG00000111341	rs1800802	0.677114226	0.402223905	0.771988696	0.68296637	0.092311426	-0.274846888	0.080655088	-0.168088762	0.220702989	0.32599992	0.277196326	0.409743394	0.68331446	0.383431046	0.999161752	0.9978358	Bacteria.Firmicutes.Erysipelotrichia.Erysipelotrichales.Erysipelotrichaceae.Erysipelotrichaceae.UCG.003	MGP
163201	ENSG00000111344	rs35910801	0.353537837	0.348057727	0.149351118	0.809364414	-0.197544615	-0.286138418	0.375348055	-0.1171317	0.211428401	0.302761649	0.2572915	0.483585055	0.574632565	0.353273484	0.999161752	0.9978358	Bacteria.Firmicutes.Erysipelotrichia.Erysipelotrichales.Erysipelotrichaceae.Erysipelotrichaceae.UCG.003	RASAL1
163202	ENSG00000111364	rs884892	0.444278035	0.126560931	0.836685177	0.953257287	0.170804733	-0.420595176	0.057745812	-0.021104651	0.221937229	0.271816483	0.279031127	0.35867821	0.60773585	0.208813333	0.999161752	0.9978358	Bacteria.Firmicutes.Erysipelotrichia.Erysipelotrichales.Erysipelotrichaceae.Erysipelotrichaceae.UCG.003	DDX55
163203	ENSG00000111371	rs2125645	0.337168784	0.610853288	0.941634629	0.603608832	-0.304775738	0.147976019	0.030199636	0.189442351	0.315238698	0.289416178	0.410908186	0.363108174	0.567218179	0.477256341	0.999161752	0.9978358	Bacteria.Firmicutes.Erysipelotrichia.Erysipelotrichales.Erysipelotrichaceae.Erysipelotrichaceae.UCG.003	SLC38A1
163204	ENSG00000111554	rs2046067	0.920459764	0.957961856	0.494952651	0.24392978	-0.022531292	0.016188722	-0.191913402	0.434494701	0.224779415	0.30595562	0.279650884	0.369555669	0.735236811	0.592133205	0.999161752	0.9978358	Bacteria.Firmicutes.Erysipelotrichia.Erysipelotrichales.Erysipelotrichaceae.Erysipelotrichaceae.UCG.003	MDM1
163205	ENSG00000111581	rs10878860	0.943963091	0.847478428	0.810263326	0.70880557	-0.018036393	0.070939446	0.074027991	-0.180890219	0.255625938	0.367383178	0.307105856	0.482274416	0.739929314	0.559627967	0.999161752	0.9978358	Bacteria.Firmicutes.Erysipelotrichia.Erysipelotrichales.Erysipelotrichaceae.Erysipelotrichaceae.UCG.003	NUP107
163206	ENSG00000111602	rs61937720	0.906471427	0.662039883	0.754276408	0.508600079	-0.050793213	0.154963555	0.152386181	-0.274023823	0.430660804	0.352930232	0.484826419	0.412292648	0.732967625	0.496108145	0.999161752	0.9978358	Bacteria.Firmicutes.Erysipelotrichia.Erysipelotrichales.Erysipelotrichaceae.Erysipelotrichaceae.UCG.003	TIMELESS
163207	ENSG00000111615	rs17218895	0.841956118	0.596007426	0.539853778	0.194978482	0.05416352	-0.180743843	-0.200247973	0.564671216	0.270575418	0.339276442	0.324949635	0.431282838	0.716676228	0.470447653	0.999161752	0.9978358	Bacteria.Firmicutes.Erysipelotrichia.Erysipelotrichales.Erysipelotrichaceae.Erysipelotrichaceae.UCG.003	KRR1
163208	ENSG00000111652	rs11227	0.138569175	0.08602962	0.472428	0.467773403	0.634599644	-0.521608123	-0.389808025	0.274742646	0.423269373	0.299296644	0.53939028	0.376190039	0.426921986	0.16951224	0.999161752	0.9978358	Bacteria.Firmicutes.Erysipelotrichia.Erysipelotrichales.Erysipelotrichaceae.Erysipelotrichaceae.UCG.003	COPS7A
163209	ENSG00000111666	rs2559850	0.385686586	0.211496341	0.65979745	0.91976411	-0.312654521	0.337078182	-0.190297844	0.03245268	0.358030655	0.267161125	0.430353217	0.320941751	0.588871576	0.27072504	0.999161752	0.9978358	Bacteria.Firmicutes.Erysipelotrichia.Erysipelotrichales.Erysipelotrichaceae.Erysipelotrichaceae.UCG.003	CHPT1
163210	ENSG00000111670	rs11830792	0.396832328	0.073336954	0.545442155	0.289233349	0.200971153	-0.458423326	-0.172996088	0.340216133	0.235649237	0.251919631	0.284652405	0.318435844	0.593288235	0.157110172	0.999161752	0.9978358	Bacteria.Firmicutes.Erysipelotrichia.Erysipelotrichales.Erysipelotrichaceae.Erysipelotrichaceae.UCG.003	GNPTAB
163211	ENSG00000111671	rs6489739	0.096919007	0.014723598	0.879124526	0.896468717	-0.400827627	0.753954692	-0.043733729	0.048415837	0.238030688	0.300986205	0.286459754	0.370645455	0.381459172	0.064172722	0.999161752	0.9978358	Bacteria.Firmicutes.Erysipelotrichia.Erysipelotrichales.Erysipelotrichaceae.Erysipelotrichaceae.UCG.003	SPSB2
163212	ENSG00000111678	rs3087835	0.782239951	0.543291905	0.768104299	0.783959474	0.079369707	-0.201771954	-0.103725138	0.111633906	0.285985102	0.330227151	0.350336926	0.405525413	0.711708469	0.449821782	0.999161752	0.9978358	Bacteria.Firmicutes.Erysipelotrichia.Erysipelotrichales.Erysipelotrichaceae.Erysipelotrichaceae.UCG.003	C12orf57
163213	ENSG00000111785	rs1579808	0.563800629	0.997211209	0.691710761	0.631248967	0.150957477	-0.000908311	-0.134817466	-0.165878629	0.26021204	0.258888613	0.338500904	0.343993456	0.654495691	0.600908195	0.999161752	0.9978358	Bacteria.Firmicutes.Erysipelotrichia.Erysipelotrichales.Erysipelotrichaceae.Erysipelotrichaceae.UCG.003	RIC8B
163214	ENSG00000111816	rs1999929	0.974665772	0.950617097	0.430300969	0.475144575	-0.010688416	-0.022834009	0.322583027	-0.300809258	0.335294246	0.367296443	0.406506008	0.418814721	0.747024098	0.591213089	0.999161752	0.9978358	Bacteria.Firmicutes.Erysipelotrichia.Erysipelotrichales.Erysipelotrichaceae.Erysipelotrichaceae.UCG.003	FRK
163215	ENSG00000111850	rs9353482	0.502454323	0.075902687	0.707291043	0.771573005	-0.140536263	0.582226105	-0.095203124	-0.124376563	0.208407573	0.322863624	0.252444863	0.426658224	0.632775249	0.159635712	0.999161752	0.9978358	Bacteria.Firmicutes.Erysipelotrichia.Erysipelotrichales.Erysipelotrichaceae.Erysipelotrichaceae.UCG.003	SMIM8
163216	ENSG00000111860	rs1771755	0.990457269	0.580593661	0.634241877	0.145230205	-0.00274957	-0.106002356	-0.134903039	0.357178613	0.229021692	0.190905618	0.282234122	0.242315994	0.749863253	0.464795303	0.999161752	0.9978358	Bacteria.Firmicutes.Erysipelotrichia.Erysipelotrichales.Erysipelotrichaceae.Erysipelotrichaceae.UCG.003	CEP85L
163217	ENSG00000111863	rs2076189	0.11139079	0.039889271	0.682825599	0.650836702	-0.46968567	0.491455703	0.144833513	-0.142059288	0.291083542	0.234434975	0.352889066	0.312442972	0.396664458	0.113647789	0.999161752	0.9978358	Bacteria.Firmicutes.Erysipelotrichia.Erysipelotrichales.Erysipelotrichaceae.Erysipelotrichaceae.UCG.003	ADTRP
163218	ENSG00000111877	rs6910782	0.020699352	0.007365958	0.20309131	0.080104255	-0.828498826	0.632750163	0.559237438	-0.505632663	0.349519891	0.22881448	0.435016714	0.284473571	0.191580278	0.04218388	0.999161752	0.9978358	Bacteria.Firmicutes.Erysipelotrichia.Erysipelotrichales.Erysipelotrichaceae.Erysipelotrichaceae.UCG.003	MCM9
163219	ENSG00000111886	rs6454753	0.076714122	0.058306306	0.581828506	0.672283618	-0.448993463	0.37517733	0.180564092	-0.105687006	0.249686583	0.194710978	0.326254554	0.248727355	0.344610559	0.139540315	0.999161752	0.9978358	Bacteria.Firmicutes.Erysipelotrichia.Erysipelotrichales.Erysipelotrichaceae.Erysipelotrichaceae.UCG.003	GABRR2
163220	ENSG00000111897	rs11964202	0.9441514	0.943972271	0.167808322	0.010009861	0.014925643	0.018940268	-0.358729424	1.03740095	0.212252403	0.268480413	0.257224606	0.391173216	0.739929314	0.589287293	0.999161752	0.879238283	Bacteria.Firmicutes.Erysipelotrichia.Erysipelotrichales.Erysipelotrichaceae.Erysipelotrichaceae.UCG.003	SERINC1
163221	ENSG00000111906	rs9385367	0.501368938	0.862095205	0.263266338	0.921041461	0.161535008	-0.044051836	-0.32461348	-0.03473711	0.238938235	0.25260972	0.28769426	0.349110316	0.632775249	0.564332672	0.999161752	0.9978358	Bacteria.Firmicutes.Erysipelotrichia.Erysipelotrichales.Erysipelotrichaceae.Erysipelotrichaceae.UCG.003	HDDC2
163222	ENSG00000111962	rs6920122	0.011410997	0.001550353	0.933537976	0.801673163	0.665799917	-0.609713252	0.028485917	0.061480561	0.255812864	0.184629339	0.340280475	0.243780706	0.141586074	0.016168956	0.999161752	0.9978358	Bacteria.Firmicutes.Erysipelotrichia.Erysipelotrichales.Erysipelotrichaceae.Erysipelotrichaceae.UCG.003	UST
163223	ENSG00000112031	rs9397575	0.034223035	0.011222713	0.353731431	0.188981625	-0.571799141	0.541213676	0.326287526	-0.366717278	0.26443826	0.207442438	0.349360998	0.276287489	0.251269623	0.055468678	0.999161752	0.9978358	Bacteria.Firmicutes.Erysipelotrichia.Erysipelotrichales.Erysipelotrichaceae.Erysipelotrichaceae.UCG.003	MTRF1L
163224	ENSG00000112053	rs9368897	0.406001903	0.617963576	0.627200739	0.598967267	-0.192534927	0.151048724	0.141520815	0.19911611	0.230221358	0.301430515	0.290030002	0.37680064	0.596027596	0.480499887	0.999161752	0.9978358	Bacteria.Firmicutes.Erysipelotrichia.Erysipelotrichales.Erysipelotrichaceae.Erysipelotrichaceae.UCG.003	SLC26A8
163225	ENSG00000112139	rs9349050	0.045835423	0.00349552	0.965326008	0.848758018	0.569512389	-0.589733377	0.014246137	-0.0480135	0.27981178	0.194667278	0.326473883	0.250784019	0.285606988	0.027216779	0.999161752	0.9978358	Bacteria.Firmicutes.Erysipelotrichia.Erysipelotrichales.Erysipelotrichaceae.Erysipelotrichaceae.UCG.003	MDGA1
163226	ENSG00000112159	rs12207432	0.274523363	0.103212237	0.372902478	0.379584838	-0.204932678	0.614634646	0.20909537	-0.369698513	0.185987478	0.371974956	0.233067527	0.417928298	0.526284258	0.187584838	0.999161752	0.9978358	Bacteria.Firmicutes.Erysipelotrichia.Erysipelotrichales.Erysipelotrichaceae.Erysipelotrichaceae.UCG.003	MDN1
163227	ENSG00000112232	rs16883133	0.649337934	0.124056046	0.788618507	0.525851311	0.075452848	-0.420227987	0.05779612	0.219350056	0.165188732	0.26975207	0.214698888	0.343950654	0.676653494	0.206321486	0.999161752	0.9978358	Bacteria.Firmicutes.Erysipelotrichia.Erysipelotrichales.Erysipelotrichaceae.Erysipelotrichaceae.UCG.003	KHDRBS2
163228	ENSG00000112280	rs6935778	0.357067733	0.045290713	0.980520173	0.289133473	-0.208784185	0.795662556	0.006872969	-0.509905925	0.225114245	0.38990931	0.280420807	0.477162585	0.574632565	0.121559915	0.999240459	0.9978358	Bacteria.Firmicutes.Erysipelotrichia.Erysipelotrichales.Erysipelotrichaceae.Erysipelotrichaceae.UCG.003	COL9A1
163229	ENSG00000112293	rs4646830	0.415302433	0.117990396	0.262858363	0.554200538	0.148975762	-0.425140434	0.275662694	-0.188430648	0.181730504	0.268408869	0.24410008	0.316948664	0.60051044	0.199746154	0.999161752	0.9978358	Bacteria.Firmicutes.Erysipelotrichia.Erysipelotrichales.Erysipelotrichaceae.Erysipelotrichaceae.UCG.003	GPLD1
163230	ENSG00000112294	rs2744577	0.097197299	0.029666699	0.836196982	0.459749181	0.345687737	-0.674557687	-0.059728047	0.265338115	0.205460606	0.303485304	0.287736647	0.35682243	0.381459172	0.096716958	0.999161752	0.9978358	Bacteria.Firmicutes.Erysipelotrichia.Erysipelotrichales.Erysipelotrichaceae.Erysipelotrichaceae.UCG.003	ALDH5A1
163231	ENSG00000112303	rs7765058	0.304015064	0.136810402	0.595107529	0.230286704	0.266222596	-0.452465071	-0.176583115	0.426456387	0.256988727	0.300419715	0.330654689	0.352207837	0.547519722	0.216305725	0.999161752	0.9978358	Bacteria.Firmicutes.Erysipelotrichia.Erysipelotrichales.Erysipelotrichaceae.Erysipelotrichaceae.UCG.003	VNN2
163232	ENSG00000112304	rs150664783	0.913771325	0.425727898	0.317532636	0.817460756	-0.019922134	0.298425138	-0.236782358	0.098177459	0.183278607	0.3723409	0.235097312	0.423662439	0.733650797	0.39417385	0.999161752	0.9978358	Bacteria.Firmicutes.Erysipelotrichia.Erysipelotrichales.Erysipelotrichaceae.Erysipelotrichaceae.UCG.003	ACOT13
163233	ENSG00000112306	rs3778174	0.887397433	0.777928875	0.345071812	0.795380178	0.034633435	0.090335113	-0.289977342	0.099052195	0.243646298	0.319007886	0.304916903	0.380411835	0.729849374	0.535496006	0.999161752	0.9978358	Bacteria.Firmicutes.Erysipelotrichia.Erysipelotrichales.Erysipelotrichaceae.Erysipelotrichaceae.UCG.003	RPS12
163234	ENSG00000112339	rs28384512	0.504337692	0.270017603	0.765560117	0.537929397	0.229434574	-0.32420156	-0.13144983	0.228893276	0.341748723	0.291453118	0.439014127	0.369671716	0.633513212	0.307831519	0.999161752	0.9978358	Bacteria.Firmicutes.Erysipelotrichia.Erysipelotrichales.Erysipelotrichaceae.Erysipelotrichaceae.UCG.003	HBS1L
163235	ENSG00000112343	rs189911	0.923172915	0.758313467	0.831292184	0.988274768	0.056420993	-0.106981434	0.145403569	-0.006064315	0.58281845	0.346245754	0.679805112	0.411092344	0.735236811	0.52967022	0.999161752	0.9978358	Bacteria.Firmicutes.Erysipelotrichia.Erysipelotrichales.Erysipelotrichaceae.Erysipelotrichaceae.UCG.003	TRIM38
163236	ENSG00000112357	rs7756379	0.915614273	0.834927272	0.672012695	0.989685937	-0.031633732	0.050122225	-0.165656901	-0.00427364	0.297403352	0.239576422	0.389520102	0.329344818	0.733963598	0.555204987	0.999161752	0.9978358	Bacteria.Firmicutes.Erysipelotrichia.Erysipelotrichales.Erysipelotrichaceae.Erysipelotrichaceae.UCG.003	PEX7
163237	ENSG00000112494	rs431415	0.038139401	0.026387841	0.346917028	0.431388977	0.608577626	-0.590016239	-0.339114405	0.252918154	0.287635523	0.259754973	0.357961636	0.319474053	0.265829799	0.090081874	0.999161752	0.9978358	Bacteria.Firmicutes.Erysipelotrichia.Erysipelotrichales.Erysipelotrichaceae.Erysipelotrichaceae.UCG.003	UNC93A
163238	ENSG00000112514	rs1705003	0.833536928	0.850634325	0.776656953	0.63697898	0.048440236	-0.053154892	-0.081884735	-0.170986138	0.229573908	0.281169466	0.287474061	0.360638757	0.715953053	0.560296259	0.999161752	0.9978358	Bacteria.Firmicutes.Erysipelotrichia.Erysipelotrichales.Erysipelotrichaceae.Erysipelotrichaceae.UCG.003	CUTA
163239	ENSG00000112530	rs9458780	0.226148778	0.12879307	0.269572194	0.21118062	0.425180853	-0.480444047	-0.44950365	0.478114111	0.348010238	0.312352162	0.403718994	0.378678218	0.498624988	0.210965195	0.999161752	0.9978358	Bacteria.Firmicutes.Erysipelotrichia.Erysipelotrichales.Erysipelotrichaceae.Erysipelotrichaceae.UCG.003	PACRG
163240	ENSG00000112599	rs1474867	0.01167468	0.004951425	0.437477202	0.298021131	-1.562203818	0.971416177	0.554803943	-0.414218918	0.60223302	0.334058774	0.710193061	0.394884158	0.144227998	0.032617105	0.999161752	0.9978358	Bacteria.Firmicutes.Erysipelotrichia.Erysipelotrichales.Erysipelotrichaceae.Erysipelotrichaceae.UCG.003	GUCA1B
163241	ENSG00000112619	rs3818087	0.889546324	0.840877454	0.604520944	0.236986174	-0.041523538	0.06132506	-0.178522381	0.446782173	0.297840025	0.30424592	0.34304338	0.374378528	0.729849374	0.558024324	0.999161752	0.9978358	Bacteria.Firmicutes.Erysipelotrichia.Erysipelotrichales.Erysipelotrichaceae.Erysipelotrichaceae.UCG.003	PRPH2
163242	ENSG00000112655	rs3805933	0.660247757	0.859775257	0.561717739	0.774130265	-0.18206708	0.083194104	0.268169525	-0.157515091	0.412322778	0.469090918	0.45979069	0.546631173	0.679416253	0.563330477	0.999161752	0.9978358	Bacteria.Firmicutes.Erysipelotrichia.Erysipelotrichales.Erysipelotrichaceae.Erysipelotrichaceae.UCG.003	PTK7
163243	ENSG00000112685	rs6906847	0.175537906	0.114090022	0.764582691	0.628908706	1.312448553	-0.843460529	-0.340472474	0.303662638	0.958460559	0.526740072	1.132237551	0.625425673	0.463257294	0.197405877	0.999161752	0.9978358	Bacteria.Firmicutes.Erysipelotrichia.Erysipelotrichales.Erysipelotrichaceae.Erysipelotrichaceae.UCG.003	EXOC2
163244	ENSG00000112763	rs2273193	0.202703263	0.105581463	0.694137302	0.578037657	0.854346751	-0.642553655	-0.288894545	0.245110164	0.663996992	0.3915927	0.731430793	0.438461276	0.482929284	0.189554484	0.999161752	0.9978358	Bacteria.Firmicutes.Erysipelotrichia.Erysipelotrichales.Erysipelotrichaceae.Erysipelotrichaceae.UCG.003	BTN2A1
163245	ENSG00000112796	rs9472712	0.111438983	0.067819582	0.334787959	0.264625515	0.834387016	-0.628619131	-0.569613746	0.438172645	0.517174996	0.33857051	0.586252585	0.389455356	0.396664458	0.150138628	0.999161752	0.9978358	Bacteria.Firmicutes.Erysipelotrichia.Erysipelotrichales.Erysipelotrichaceae.Erysipelotrichaceae.UCG.003	ENPP5
163246	ENSG00000112799	rs7751507	0.102711875	0.061703733	0.431374275	0.315639767	-0.709810744	0.554144507	0.402941337	-0.347150356	0.428938614	0.291540676	0.508959805	0.343324051	0.390109546	0.143590152	0.999161752	0.9978358	Bacteria.Firmicutes.Erysipelotrichia.Erysipelotrichales.Erysipelotrichaceae.Erysipelotrichaceae.UCG.003	LY86
163247	ENSG00000112855	rs2563302	0.395409082	0.13438691	0.805437232	0.680410553	-0.226570937	0.463537106	-0.084854817	-0.149179576	0.264862665	0.305837061	0.343113294	0.360569123	0.591947053	0.214394124	0.999161752	0.9978358	Bacteria.Firmicutes.Erysipelotrichia.Erysipelotrichales.Erysipelotrichaceae.Erysipelotrichaceae.UCG.003	HARS2
163248	ENSG00000112874	rs58006145	0.046864071	0.011299666	0.248153154	0.090408996	-0.466561153	0.735300074	0.334601926	-0.596726604	0.230344845	0.282113667	0.287175576	0.347254031	0.288805429	0.055487149	0.999161752	0.9978358	Bacteria.Firmicutes.Erysipelotrichia.Erysipelotrichales.Erysipelotrichaceae.Erysipelotrichaceae.UCG.003	NUDT12
163249	ENSG00000112893	rs6883875	0.281468785	0.532071862	0.510962006	0.87901466	-0.227928685	0.331070379	0.180166932	-0.088811354	0.209896313	0.52705433	0.272598837	0.581189698	0.530342935	0.445726268	0.999161752	0.9978358	Bacteria.Firmicutes.Erysipelotrichia.Erysipelotrichales.Erysipelotrichaceae.Erysipelotrichaceae.UCG.003	MAN2A1
163250	ENSG00000112902	rs377791	0.348888283	0.619981739	0.08441568	0.050095331	0.208516091	-0.118411043	-0.48444155	0.605261563	0.221012896	0.237665822	0.276504972	0.303281357	0.572362178	0.481130068	0.999161752	0.9978358	Bacteria.Firmicutes.Erysipelotrichia.Erysipelotrichales.Erysipelotrichaceae.Erysipelotrichaceae.UCG.003	SEMA5A
163251	ENSG00000112941	rs274686	0.750807392	0.789098899	0.212913874	0.08279962	-0.106326508	-0.073966371	-0.589292885	0.618006574	0.333413642	0.275408951	0.468529119	0.350858006	0.705498019	0.540056988	0.999161752	0.9978358	Bacteria.Firmicutes.Erysipelotrichia.Erysipelotrichales.Erysipelotrichaceae.Erysipelotrichaceae.UCG.003	TENT4A
163252	ENSG00000112964	rs35003055	0.661512067	0.097712913	0.38904842	0.972919288	-0.098136858	0.581386078	-0.24474642	-0.014150402	0.223135006	0.34609233	0.282270305	0.415258426	0.679416253	0.181857242	0.999161752	0.9978358	Bacteria.Firmicutes.Erysipelotrichia.Erysipelotrichales.Erysipelotrichaceae.Erysipelotrichaceae.UCG.003	GHR
163253	ENSG00000112977	rs1483301	0.427994334	0.953689558	0.164027653	0.2048126	-0.214701546	-0.02053801	0.434203997	-0.514756984	0.269202846	0.352309904	0.308534729	0.401962126	0.604037816	0.591686167	0.999161752	0.9978358	Bacteria.Firmicutes.Erysipelotrichia.Erysipelotrichales.Erysipelotrichaceae.Erysipelotrichaceae.UCG.003	DAP
163254	ENSG00000112996	rs9637783	0.219373203	0.097591382	0.245126945	0.136834029	-0.331699321	0.395537759	0.409502006	-0.45440933	0.267503682	0.235371859	0.349192529	0.3017291	0.494509856	0.181857242	0.999161752	0.9978358	Bacteria.Firmicutes.Erysipelotrichia.Erysipelotrichales.Erysipelotrichaceae.Erysipelotrichaceae.UCG.003	MRPS30
163255	ENSG00000113212	rs11741863	0.587809692	0.26462472	0.792094639	0.891786557	0.117014241	-0.296027197	0.070153919	0.045055063	0.214831358	0.263113604	0.265069866	0.329904938	0.663587501	0.304474729	0.999161752	0.9978358	Bacteria.Firmicutes.Erysipelotrichia.Erysipelotrichales.Erysipelotrichaceae.Erysipelotrichaceae.UCG.003	PCDHB7
163256	ENSG00000113248	rs652435	0.392083213	0.504582702	0.387051705	0.493069336	0.45296008	-0.228915656	-0.523189804	0.270009772	0.525782152	0.341172512	0.600855762	0.391732726	0.591292084	0.433561089	0.999161752	0.9978358	Bacteria.Firmicutes.Erysipelotrichia.Erysipelotrichales.Erysipelotrichaceae.Erysipelotrichaceae.UCG.003	PCDHB15
163257	ENSG00000113249	rs62382456	0.956445038	0.308042101	0.252792238	0.112583347	-0.013727048	0.317004607	-0.338188943	0.632650649	0.250388157	0.308588416	0.29313935	0.393410957	0.742134244	0.331151214	0.999161752	0.9978358	Bacteria.Firmicutes.Erysipelotrichia.Erysipelotrichales.Erysipelotrichaceae.Erysipelotrichaceae.UCG.003	HAVCR1
163258	ENSG00000113269	rs141339319	0.213252496	0.098260439	0.341855619	0.806109415	0.261214153	-0.603722777	-0.250465233	0.110259879	0.207839109	0.359987874	0.261607759	0.447417465	0.492637273	0.182517732	0.999161752	0.9978358	Bacteria.Firmicutes.Erysipelotrichia.Erysipelotrichales.Erysipelotrichaceae.Erysipelotrichaceae.UCG.003	RNF130
163259	ENSG00000113273	rs163126	0.995765692	0.922695284	0.836931899	0.894429469	0.003583686	0.036549545	-0.183919505	0.0673805	0.672729446	0.375209911	0.89007401	0.505806378	0.750416226	0.583086108	0.999161752	0.9978358	Bacteria.Firmicutes.Erysipelotrichia.Erysipelotrichales.Erysipelotrichaceae.Erysipelotrichaceae.UCG.003	ARSB
163260	ENSG00000113296	rs2434303	0.031630405	0.011130683	0.54363982	0.240178176	-0.678820787	0.688669977	0.240183366	-0.375666625	0.309152898	0.263646477	0.393433038	0.316957819	0.240306847	0.055133672	0.999161752	0.9978358	Bacteria.Firmicutes.Erysipelotrichia.Erysipelotrichales.Erysipelotrichaceae.Erysipelotrichaceae.UCG.003	THBS4
163261	ENSG00000113303	rs62406740	0.021348596	0.004290753	0.788744754	0.197434606	0.500965235	-0.671903564	-0.070335793	-0.403635496	0.212457789	0.22712693	0.261440824	0.310006595	0.195677126	0.030795731	0.999161752	0.9978358	Bacteria.Firmicutes.Erysipelotrichia.Erysipelotrichales.Erysipelotrichaceae.Erysipelotrichaceae.UCG.003	BTNL8
163262	ENSG00000113318	rs245105	0.196383838	0.019617507	0.58981112	0.538664374	-0.3020234	0.628066981	-0.15969164	0.21671106	0.231414252	0.262579296	0.294766874	0.350632473	0.47897434	0.075724482	0.999161752	0.9978358	Bacteria.Firmicutes.Erysipelotrichia.Erysipelotrichales.Erysipelotrichaceae.Erysipelotrichaceae.UCG.003	MSH3
163263	ENSG00000113407	rs16891180	0.229411862	0.22930575	0.224572923	0.250652946	-0.280072334	0.457461327	0.342992793	-0.548649934	0.230871404	0.377011215	0.279776573	0.473402892	0.500214732	0.282417126	0.999161752	0.9978358	Bacteria.Firmicutes.Erysipelotrichia.Erysipelotrichales.Erysipelotrichaceae.Erysipelotrichaceae.UCG.003	TARS1
163264	ENSG00000113494	rs6866465	0.128531387	0.154755985	0.553001454	0.654806468	0.809226532	-0.458251674	-0.443911228	0.198732355	0.525737811	0.318357149	0.744418055	0.442479111	0.420266619	0.231380287	0.999161752	0.9978358	Bacteria.Firmicutes.Erysipelotrichia.Erysipelotrichales.Erysipelotrichaceae.Erysipelotrichaceae.UCG.003	PRLR
163265	ENSG00000113595	rs37253	0.249781788	0.204648477	0.510908965	0.509339982	0.445913903	-0.331073137	-0.323292411	0.222683177	0.384042937	0.258432702	0.489091073	0.335633736	0.516353168	0.264665557	0.999161752	0.9978358	Bacteria.Firmicutes.Erysipelotrichia.Erysipelotrichales.Erysipelotrichaceae.Erysipelotrichaceae.UCG.003	TRIM23
163266	ENSG00000113597	rs57862001	0.898262868	0.923715661	0.659408985	0.559189255	-0.036960649	-0.027172899	-0.158250439	0.222490927	0.287969271	0.282694406	0.357442652	0.379013958	0.730560132	0.583213785	0.999161752	0.9978358	Bacteria.Firmicutes.Erysipelotrichia.Erysipelotrichales.Erysipelotrichaceae.Erysipelotrichaceae.UCG.003	TRAPPC13
163267	ENSG00000113600	rs7704942	0.067934068	0.025651373	0.866383869	0.925509517	0.573157865	-0.592399058	-0.062814378	-0.029635604	0.308831187	0.259470096	0.371880278	0.315762994	0.33250613	0.088428693	0.999161752	0.9978358	Bacteria.Firmicutes.Erysipelotrichia.Erysipelotrichales.Erysipelotrichaceae.Erysipelotrichaceae.UCG.003	C9
163268	ENSG00000113621	rs3733897	0.903055785	0.128897944	0.708295544	0.638908119	0.024000978	-0.739362646	0.092463476	0.268020059	0.196292982	0.480817647	0.246066276	0.568559172	0.732000079	0.210984973	0.999161752	0.9978358	Bacteria.Firmicutes.Erysipelotrichia.Erysipelotrichales.Erysipelotrichaceae.Erysipelotrichaceae.UCG.003	TXNDC15
163269	ENSG00000113658	rs1025004	0.938020832	0.742132193	0.413177129	0.108139989	0.021250128	-0.093954775	-0.274743466	0.561529427	0.27224719	0.284352916	0.333620072	0.344770515	0.738968198	0.524391947	0.999161752	0.9978358	Bacteria.Firmicutes.Erysipelotrichia.Erysipelotrichales.Erysipelotrichaceae.Erysipelotrichaceae.UCG.003	SMAD5
163270	ENSG00000113716	rs216135	0.661679105	0.767535671	0.720809342	0.805487535	-0.259427892	0.106513375	0.256307083	-0.107341138	0.590175478	0.358847763	0.714129777	0.434152082	0.679416253	0.532512624	0.999161752	0.9978358	Bacteria.Firmicutes.Erysipelotrichia.Erysipelotrichales.Erysipelotrichaceae.Erysipelotrichaceae.UCG.003	HMGXB3
163271	ENSG00000113734	rs8543	0.351529959	0.219430831	0.4015438	0.554498202	0.206350231	-0.667906314	-0.235644106	0.361457446	0.219927776	0.538710763	0.279095199	0.608445657	0.574374554	0.275804688	0.999161752	0.9978358	Bacteria.Firmicutes.Erysipelotrichia.Erysipelotrichales.Erysipelotrichaceae.Erysipelotrichaceae.UCG.003	BNIP1
163272	ENSG00000113812	rs709324	0.006251824	0.00044144	0.393605046	0.455358985	0.694115461	-0.953332107	-0.252034998	0.226121904	0.245726139	0.257655147	0.293502027	0.301119181	0.102681705	0.006559754	0.999161752	0.9978358	Bacteria.Firmicutes.Erysipelotrichia.Erysipelotrichales.Erysipelotrichaceae.Erysipelotrichaceae.UCG.003	ACTR8
163273	ENSG00000113889	rs266766	0.613585578	0.096793372	0.850728111	0.226829944	-0.100806749	0.806925422	-0.046894186	-0.665812175	0.198684382	0.479006942	0.248210419	0.545775698	0.667729713	0.180975517	0.999161752	0.9978358	Bacteria.Firmicutes.Erysipelotrichia.Erysipelotrichales.Erysipelotrichaceae.Erysipelotrichaceae.UCG.003	KNG1
163274	ENSG00000113971	rs7652305	0.643334363	0.01519808	0.380344726	0.856899796	0.064622093	-0.369921768	0.15520526	0.034493739	0.138918709	0.148407059	0.175734575	0.190542895	0.67559495	0.064586644	0.999161752	0.9978358	Bacteria.Firmicutes.Erysipelotrichia.Erysipelotrichales.Erysipelotrichaceae.Erysipelotrichaceae.UCG.003	NPHP3
163275	ENSG00000114054	rs696520	0.24577584	0.079610333	0.696218728	0.261390986	-0.333640979	0.518149053	0.140146987	-0.408820561	0.284899322	0.291026884	0.357390804	0.360889421	0.51367572	0.162892867	0.999161752	0.9978358	Bacteria.Firmicutes.Erysipelotrichia.Erysipelotrichales.Erysipelotrichaceae.Erysipelotrichaceae.UCG.003	PCCB
163276	ENSG00000114107	rs773444	0.340165208	0.316670258	0.421157042	0.322758946	-0.410420996	0.314720097	0.409974403	-0.378806111	0.427170919	0.31191982	0.506476401	0.380225364	0.569059512	0.336907387	0.999161752	0.9978358	Bacteria.Firmicutes.Erysipelotrichia.Erysipelotrichales.Erysipelotrichaceae.Erysipelotrichaceae.UCG.003	CEP70
163277	ENSG00000114115	rs2071387	0.553275819	0.467865524	0.961632113	0.572244498	-0.13793584	0.185147597	0.013234255	0.184413157	0.231472245	0.25356514	0.274066148	0.324910114	0.651434726	0.416656354	0.999161752	0.9978358	Bacteria.Firmicutes.Erysipelotrichia.Erysipelotrichales.Erysipelotrichaceae.Erysipelotrichaceae.UCG.003	RBP1
163278	ENSG00000114126	rs1877047	0.989684292	0.818821646	0.675059714	0.653912262	-0.002770163	0.085234365	-0.111779469	0.211432961	0.213446444	0.370622742	0.265454589	0.469454294	0.749863253	0.549969268	0.999161752	0.9978358	Bacteria.Firmicutes.Erysipelotrichia.Erysipelotrichales.Erysipelotrichaceae.Erysipelotrichaceae.UCG.003	TFDP2
163279	ENSG00000114378	rs78138837	0.798697182	0.570073455	0.964011766	0.946000186	0.054011308	-0.294890365	0.011987637	-0.039952738	0.210928224	0.516626161	0.264677742	0.587637917	0.714046313	0.46190316	0.999161752	0.9978358	Bacteria.Firmicutes.Erysipelotrichia.Erysipelotrichales.Erysipelotrichaceae.Erysipelotrichaceae.UCG.003	HYAL1
163280	ENSG00000114383	rs868913058	0.434386909	0.292742253	0.279615477	0.527452482	0.155798675	-0.581216792	-0.268809259	0.393713369	0.198089981	0.548012881	0.246582237	0.619763126	0.605769028	0.322309522	0.999161752	0.9978358	Bacteria.Firmicutes.Erysipelotrichia.Erysipelotrichales.Erysipelotrichaceae.Erysipelotrichaceae.UCG.003	TUSC2
163281	ENSG00000114395	rs2233474	0.85234839	0.664003024	0.835362768	0.348513636	-0.041049833	0.141598574	0.056440058	-0.377511115	0.219689479	0.324502866	0.270498931	0.399823158	0.720009726	0.496924109	0.999161752	0.9978358	Bacteria.Firmicutes.Erysipelotrichia.Erysipelotrichales.Erysipelotrichaceae.Erysipelotrichaceae.UCG.003	CYB561D2
163282	ENSG00000114405	rs35401126	0.19747726	0.100935347	0.457432647	0.465212793	0.211125902	-0.842500825	-0.155443592	0.411059659	0.162167925	0.506434248	0.207958632	0.559604089	0.479741928	0.1861964	0.999161752	0.9978358	Bacteria.Firmicutes.Erysipelotrichia.Erysipelotrichales.Erysipelotrichaceae.Erysipelotrichaceae.UCG.003	C3orf14
163283	ENSG00000114473	rs9834267	0.101269496	0.16422013	0.238452274	0.480767415	-0.349276296	0.547394217	0.32017125	-0.327405134	0.210162872	0.389145134	0.269134216	0.461727252	0.387613947	0.238419852	0.999161752	0.9978358	Bacteria.Firmicutes.Erysipelotrichia.Erysipelotrichales.Erysipelotrichaceae.Erysipelotrichaceae.UCG.003	IQCG
163284	ENSG00000114491	rs961077	0.280014597	0.190747081	0.78269582	0.693614547	-0.441691139	0.383195491	0.136146988	-0.14300732	0.405508467	0.289870534	0.491621448	0.361418274	0.530342935	0.258216084	0.999161752	0.9978358	Bacteria.Firmicutes.Erysipelotrichia.Erysipelotrichales.Erysipelotrichaceae.Erysipelotrichaceae.UCG.003	UMPS
163285	ENSG00000114520	rs11917095	0.715434663	0.530171497	0.903873216	0.513996135	-0.090341023	0.229510529	-0.036110774	-0.274527039	0.246741735	0.363682333	0.29785755	0.418378116	0.695361157	0.445237009	0.999161752	0.9978358	Bacteria.Firmicutes.Erysipelotrichia.Erysipelotrichales.Erysipelotrichaceae.Erysipelotrichaceae.UCG.003	SNX4
163286	ENSG00000114544	rs6763487	0.199373906	0.241464792	0.99618345	0.529515469	-0.266071809	0.420186698	0.001244719	0.278588488	0.205248926	0.355501568	0.259234938	0.440745911	0.480456351	0.289855551	0.999240459	0.9978358	Bacteria.Firmicutes.Erysipelotrichia.Erysipelotrichales.Erysipelotrichaceae.Erysipelotrichaceae.UCG.003	SLC41A3
163287	ENSG00000114670	rs4618195	3.98E-05	1.34E-05	0.346613529	0.198024084	2.033616293	-1.351561549	-0.559346362	0.4587638	0.461739651	0.287281028	0.590059598	0.352816577	0.004151851	0.000517969	0.999161752	0.9978358	Bacteria.Firmicutes.Erysipelotrichia.Erysipelotrichales.Erysipelotrichaceae.Erysipelotrichaceae.UCG.003	NEK11
163288	ENSG00000114698	rs2867082	0.155559686	0.080061379	0.842502856	0.564622723	-0.676593153	0.519612279	0.109825543	-0.19793863	0.470973521	0.292296139	0.55056718	0.341918066	0.441772955	0.163024726	0.999161752	0.9978358	Bacteria.Firmicutes.Erysipelotrichia.Erysipelotrichales.Erysipelotrichaceae.Erysipelotrichaceae.UCG.003	PLSCR4
163289	ENSG00000114744	rs951300	0.250487759	0.33842294	0.312478083	0.431508407	-0.465724478	0.309169697	0.483740697	-0.305099833	0.401709123	0.320620604	0.475269329	0.385487845	0.516353168	0.349043968	0.999161752	0.9978358	Bacteria.Firmicutes.Erysipelotrichia.Erysipelotrichales.Erysipelotrichaceae.Erysipelotrichaceae.UCG.003	COMMD2
163290	ENSG00000114770	rs112396093	0.662436891	0.35734314	0.983289611	0.960331183	0.12560295	-0.255074673	0.006862053	0.016524962	0.286420525	0.27518394	0.326384935	0.330981078	0.679512064	0.358694752	0.999240459	0.9978358	Bacteria.Firmicutes.Erysipelotrichia.Erysipelotrichales.Erysipelotrichaceae.Erysipelotrichaceae.UCG.003	ABCC5
163291	ENSG00000114857	rs8351	0.274295779	0.381344253	0.04341088	0.047884944	-0.209027421	0.192961077	0.467734049	-0.537702654	0.189612914	0.218946134	0.227128496	0.26673141	0.526284258	0.372523197	0.999161752	0.9978358	Bacteria.Firmicutes.Erysipelotrichia.Erysipelotrichales.Erysipelotrichaceae.Erysipelotrichaceae.UCG.003	NKTR
163292	ENSG00000114902	rs12486554	0.140427251	0.078997927	0.188090134	0.05116814	-0.354597378	0.503773548	0.411558201	-0.664681976	0.237643499	0.282362551	0.309437889	0.33465231	0.427589121	0.162438448	0.999161752	0.9978358	Bacteria.Firmicutes.Erysipelotrichia.Erysipelotrichales.Erysipelotrichaceae.Erysipelotrichaceae.UCG.003	SPCS1
163293	ENSG00000114988	rs6751132	0.759154585	0.479276254	0.995400812	0.869912713	0.063850249	-0.27323686	-0.001490331	-0.080021192	0.207396943	0.384024517	0.257569257	0.486724232	0.707211342	0.420793563	0.999240459	0.9978358	Bacteria.Firmicutes.Erysipelotrichia.Erysipelotrichales.Erysipelotrichaceae.Erysipelotrichaceae.UCG.003	LMAN2L
163294	ENSG00000114999	rs11891971	0.382757222	0.017914708	0.884897488	0.403776916	0.188823168	-0.903811684	-0.038075248	0.398808329	0.214891672	0.3722391	0.262001361	0.474605205	0.587238935	0.071206803	0.999161752	0.9978358	Bacteria.Firmicutes.Erysipelotrichia.Erysipelotrichales.Erysipelotrichaceae.Erysipelotrichaceae.UCG.003	TTL
163295	ENSG00000115020	rs7593466	0.927492034	0.927027426	0.892659648	0.886913216	-0.055406493	-0.032584159	0.096895554	0.059994747	0.606536893	0.354422461	0.715301882	0.420243566	0.736082124	0.584234686	0.999161752	0.9978358	Bacteria.Firmicutes.Erysipelotrichia.Erysipelotrichales.Erysipelotrichaceae.Erysipelotrichaceae.UCG.003	PIKFYVE
163296	ENSG00000115107	rs838060	8.09E-06	2.18E-08	0.45095665	0.126942792	1.112181461	-1.27460415	-0.231343961	0.393178391	0.229687915	0.200370132	0.305072809	0.254358188	0.001277782	3.30E-06	0.999161752	0.9978358	Bacteria.Firmicutes.Erysipelotrichia.Erysipelotrichales.Erysipelotrichaceae.Erysipelotrichaceae.UCG.003	STEAP3
163297	ENSG00000115128	rs4665653	0.99096789	0.847931781	0.451468832	0.176609058	-0.004142573	0.048598929	0.352356279	-0.446759886	0.36455789	0.252445347	0.465179912	0.327082586	0.749863253	0.559764756	0.999161752	0.9978358	Bacteria.Firmicutes.Erysipelotrichia.Erysipelotrichales.Erysipelotrichaceae.Erysipelotrichaceae.UCG.003	SF3B6
163298	ENSG00000115129	rs36207095	0.655606928	0.735585449	0.520278415	0.311839279	-0.100971755	0.112897527	0.179128424	-0.408627221	0.225373966	0.33289941	0.277128029	0.400937469	0.678878192	0.52268833	0.999161752	0.9978358	Bacteria.Firmicutes.Erysipelotrichia.Erysipelotrichales.Erysipelotrichaceae.Erysipelotrichaceae.UCG.003	TP53I3
163299	ENSG00000115137	rs2118826	0.342818528	0.051458977	0.946484221	0.398507464	0.170858146	-0.398700382	-0.016494449	0.203304689	0.178817984	0.200994878	0.244803466	0.23923776	0.569789224	0.129994932	0.999161752	0.9978358	Bacteria.Firmicutes.Erysipelotrichia.Erysipelotrichales.Erysipelotrichaceae.Erysipelotrichaceae.UCG.003	DNAJC27
163300	ENSG00000115145	rs11683326	0.454906208	0.2380337	0.838725025	0.852134771	-0.182271866	0.36552508	0.060222937	-0.075096691	0.242480851	0.306981627	0.294734836	0.401313076	0.613756249	0.287864678	0.999161752	0.9978358	Bacteria.Firmicutes.Erysipelotrichia.Erysipelotrichales.Erysipelotrichaceae.Erysipelotrichaceae.UCG.003	STAM2
163301	ENSG00000115207	rs11684134	0.661500966	0.85721678	0.886430995	0.483272685	0.140363894	-0.063145147	0.056552405	-0.283842214	0.31913597	0.34959586	0.394437413	0.402596278	0.679416253	0.562302334	0.999161752	0.9978358	Bacteria.Firmicutes.Erysipelotrichia.Erysipelotrichales.Erysipelotrichaceae.Erysipelotrichaceae.UCG.003	GTF3C2
163302	ENSG00000115216	rs780112	0.88817671	0.900364823	0.574159431	0.366365295	0.042264966	-0.040230399	0.218079346	-0.354834492	0.299420385	0.320093855	0.386153089	0.390117458	0.729849374	0.575846732	0.999161752	0.9978358	Bacteria.Firmicutes.Erysipelotrichia.Erysipelotrichales.Erysipelotrichaceae.Erysipelotrichaceae.UCG.003	NRBP1
163303	ENSG00000115241	rs76984581	0.472065008	0.131283595	0.662947734	0.33257017	0.159004517	-0.822833987	-0.12400763	0.580578251	0.219838881	0.538493083	0.283240136	0.594782719	0.620260146	0.212291654	0.999161752	0.9978358	Bacteria.Firmicutes.Erysipelotrichia.Erysipelotrichales.Erysipelotrichaceae.Erysipelotrichaceae.UCG.003	PPM1G
163304	ENSG00000115274	rs2268417	0.270924787	0.344195977	0.607973799	0.276123362	0.171339576	-0.25467028	0.102633626	-0.350374879	0.154326777	0.267301819	0.199121779	0.319055365	0.524852657	0.352183914	0.999161752	0.9978358	Bacteria.Firmicutes.Erysipelotrichia.Erysipelotrichales.Erysipelotrichaceae.Erysipelotrichaceae.UCG.003	INO80B
163305	ENSG00000115289	rs10454145	0.346373212	0.38573172	0.176470842	0.542923363	0.18863739	-0.300807449	-0.340894364	0.277339172	0.198895498	0.344497109	0.24949531	0.453487381	0.570799449	0.375245495	0.999161752	0.9978358	Bacteria.Firmicutes.Erysipelotrichia.Erysipelotrichales.Erysipelotrichaceae.Erysipelotrichaceae.UCG.003	PCGF1
163306	ENSG00000115290	rs13035032	0.138897861	0.135032838	0.743312745	0.948107527	-0.638248181	0.458889278	-0.174825851	-0.023503978	0.426063417	0.303281072	0.531633261	0.359764691	0.426921986	0.214549873	0.999161752	0.9978358	Bacteria.Firmicutes.Erysipelotrichia.Erysipelotrichales.Erysipelotrichaceae.Erysipelotrichaceae.UCG.003	GRB14
163307	ENSG00000115310	rs2920862	0.602685672	0.378898618	0.936842389	0.767099593	0.144610216	-0.276989256	0.026940871	-0.111022773	0.27647079	0.312671317	0.338700876	0.373318495	0.66486215	0.371667623	0.999161752	0.9978358	Bacteria.Firmicutes.Erysipelotrichia.Erysipelotrichales.Erysipelotrichaceae.Erysipelotrichaceae.UCG.003	RTN4
163308	ENSG00000115350	rs12366	0.757066586	0.319114595	0.360646836	0.766691096	-0.095454365	0.290842602	-0.327136686	0.102016613	0.307300372	0.289725569	0.355377502	0.342416004	0.707211342	0.337942103	0.999161752	0.9978358	Bacteria.Firmicutes.Erysipelotrichia.Erysipelotrichales.Erysipelotrichaceae.Erysipelotrichaceae.UCG.003	POLE4
163309	ENSG00000115423	rs7581224	0.001544311	5.25E-05	0.115249678	0.110447452	0.805627899	-0.92880463	-0.466526809	0.419986421	0.243860539	0.214697916	0.292296339	0.259582621	0.047695723	0.001421853	0.999161752	0.9978358	Bacteria.Firmicutes.Erysipelotrichia.Erysipelotrichales.Erysipelotrichaceae.Erysipelotrichaceae.UCG.003	DNAH6
163310	ENSG00000115425	rs7600044	0.93318595	0.563260205	0.68882799	0.360900193	0.018086612	-0.273536607	-0.10684405	0.531133086	0.21491382	0.47085259	0.265641415	0.57729076	0.737977983	0.459164533	0.999161752	0.9978358	Bacteria.Firmicutes.Erysipelotrichia.Erysipelotrichales.Erysipelotrichaceae.Erysipelotrichaceae.UCG.003	PECR
163311	ENSG00000115446	rs17513468	0.259639915	0.111674102	0.122277054	0.0858644	0.329775498	-0.52555372	-0.518146002	0.654023819	0.290034102	0.32597019	0.331003987	0.375074138	0.5186101	0.195342198	0.999161752	0.9978358	Bacteria.Firmicutes.Erysipelotrichia.Erysipelotrichales.Erysipelotrichaceae.Erysipelotrichaceae.UCG.003	UNC50
163312	ENSG00000115523	rs76223661	0.548624351	0.903316358	0.20912167	0.277210912	0.137787149	-0.043171771	-0.36293433	0.509537471	0.228530876	0.354038511	0.286142372	0.465051925	0.650614754	0.577058267	0.999161752	0.9978358	Bacteria.Firmicutes.Erysipelotrichia.Erysipelotrichales.Erysipelotrichaceae.Erysipelotrichaceae.UCG.003	GNLY
163313	ENSG00000115561	rs7557796	0.139432517	0.094515172	0.520552054	0.408068696	-0.605669058	0.435692503	0.331737655	-0.293458358	0.40487156	0.256827894	0.513566312	0.352456878	0.426921986	0.178625593	0.999161752	0.9978358	Bacteria.Firmicutes.Erysipelotrichia.Erysipelotrichales.Erysipelotrichaceae.Erysipelotrichaceae.UCG.003	CHMP3
163314	ENSG00000115677	rs7599888	0.874955202	0.597260782	0.685626952	0.896767561	0.063300629	-0.173694118	0.188206632	-0.048439446	0.400688528	0.327160813	0.462894099	0.371905895	0.726984279	0.470447653	0.999161752	0.9978358	Bacteria.Firmicutes.Erysipelotrichia.Erysipelotrichales.Erysipelotrichaceae.Erysipelotrichaceae.UCG.003	HDLBP
163315	ENSG00000115687	rs3815296	0.668343395	0.197004087	0.956106865	0.733464895	0.111992326	-0.371533984	0.016592836	0.130610142	0.260235696	0.285073908	0.300327315	0.381941794	0.682215892	0.261319728	0.999161752	0.9978358	Bacteria.Firmicutes.Erysipelotrichia.Erysipelotrichales.Erysipelotrichaceae.Erysipelotrichaceae.UCG.003	PASK
163316	ENSG00000115694	rs6757649	0.764518929	0.544959363	0.613377672	0.533785628	0.103102982	-0.20603778	-0.203210788	0.246069843	0.342772126	0.338612021	0.400281815	0.393383245	0.708439882	0.449951041	0.999161752	0.9978358	Bacteria.Firmicutes.Erysipelotrichia.Erysipelotrichales.Erysipelotrichaceae.Erysipelotrichaceae.UCG.003	STK25
163317	ENSG00000115705	rs6605278	0.971763104	0.351445859	0.685828409	0.744116145	-0.008066	-0.330060724	0.114710569	0.141140988	0.227009275	0.351716413	0.282321935	0.430597769	0.747024098	0.355217337	0.999161752	0.9978358	Bacteria.Firmicutes.Erysipelotrichia.Erysipelotrichales.Erysipelotrichaceae.Erysipelotrichaceae.UCG.003	TPO
163318	ENSG00000115718	rs1518759	0.013204332	0.004692593	0.361864651	0.275807445	-1.186419101	0.809957316	0.482716567	-0.355898029	0.465810257	0.276732529	0.525728289	0.323869731	0.150872949	0.03186971	0.999161752	0.9978358	Bacteria.Firmicutes.Erysipelotrichia.Erysipelotrichales.Erysipelotrichaceae.Erysipelotrichaceae.UCG.003	PROC
163319	ENSG00000115750	rs2303914	0.435875018	0.23790497	0.622528798	0.633601223	-0.272469882	0.347794332	-0.208970696	0.171392812	0.347561085	0.292009719	0.42250916	0.3578976	0.605769028	0.287862117	0.999161752	0.9978358	Bacteria.Firmicutes.Erysipelotrichia.Erysipelotrichales.Erysipelotrichaceae.Erysipelotrichaceae.UCG.003	TAF1B
163320	ENSG00000115761	rs10929691	0.674549112	0.511491517	0.190520777	0.063428314	0.280926979	-0.27163673	-0.959864561	0.871872798	0.666035402	0.411513034	0.725720037	0.461806649	0.682215892	0.436508099	0.999161752	0.9978358	Bacteria.Firmicutes.Erysipelotrichia.Erysipelotrichales.Erysipelotrichaceae.Erysipelotrichaceae.UCG.003	NOL10
163321	ENSG00000115816	rs3213745	0.656513965	0.337762869	0.850752761	0.59274182	0.118313973	-0.245690229	-0.064724549	0.177544811	0.264829198	0.254439663	0.342643614	0.330326496	0.679416253	0.348805423	0.999161752	0.9978358	Bacteria.Firmicutes.Erysipelotrichia.Erysipelotrichales.Erysipelotrichaceae.Erysipelotrichaceae.UCG.003	CEBPZ
163322	ENSG00000115841	rs12712575	0.064561688	0.055035351	0.50945314	0.735221953	0.6921419	-0.553283807	-0.298458045	0.117016806	0.36821581	0.283267721	0.449964163	0.344553316	0.326043781	0.134980114	0.999161752	0.9978358	Bacteria.Firmicutes.Erysipelotrichia.Erysipelotrichales.Erysipelotrichaceae.Erysipelotrichaceae.UCG.003	RMDN2
163323	ENSG00000115884	rs55857480	0.520341733	0.811135156	0.891046468	0.51714653	-0.180936375	0.073436378	-0.045520648	0.238585706	0.279967719	0.306085759	0.331035578	0.3663506	0.639530138	0.547132688	0.999161752	0.9978358	Bacteria.Firmicutes.Erysipelotrichia.Erysipelotrichales.Erysipelotrichaceae.Erysipelotrichaceae.UCG.003	SDC1
163324	ENSG00000115902	rs1058922	0.829086399	0.969376144	0.805292872	0.35986793	-0.048677525	-0.016026462	-0.06835303	0.444457733	0.224598645	0.41587588	0.276178552	0.482039254	0.715659273	0.594861947	0.999161752	0.9978358	Bacteria.Firmicutes.Erysipelotrichia.Erysipelotrichales.Erysipelotrichaceae.Erysipelotrichaceae.UCG.003	SLC1A4
163325	ENSG00000115944	rs222484	0.100213889	0.150295117	0.544017354	0.923549699	0.550046185	-0.392012627	-0.279746907	0.033573863	0.329922548	0.269347995	0.458671067	0.348526486	0.386851742	0.228399454	0.999161752	0.9978358	Bacteria.Firmicutes.Erysipelotrichia.Erysipelotrichales.Erysipelotrichaceae.Erysipelotrichaceae.UCG.003	COX7A2L
163326	ENSG00000115946	rs10197082	0.736864164	0.586336764	0.031677751	0.011565334	0.139595264	-0.158357817	-1.076518632	0.885051177	0.413702358	0.289590149	0.490416066	0.340720095	0.700921803	0.466599926	0.999161752	0.920552753	Bacteria.Firmicutes.Erysipelotrichia.Erysipelotrichales.Erysipelotrichaceae.Erysipelotrichaceae.UCG.003	PNO1
163327	ENSG00000115963	rs11681459	0.623623315	0.646796611	0.965734704	0.403789145	0.118961345	-0.12947268	0.012622695	-0.315805796	0.24128308	0.281264134	0.292722458	0.37583717	0.668633914	0.490464594	0.999161752	0.9978358	Bacteria.Firmicutes.Erysipelotrichia.Erysipelotrichales.Erysipelotrichaceae.Erysipelotrichaceae.UCG.003	RND3
163328	ENSG00000115993	rs10497868	0.230093305	0.149878268	0.152692906	0.134379407	0.459337805	-0.340994359	0.717798484	-0.473466766	0.379205287	0.234050585	0.496136981	0.31238243	0.500602755	0.228390284	0.999161752	0.9978358	Bacteria.Firmicutes.Erysipelotrichia.Erysipelotrichales.Erysipelotrichaceae.Erysipelotrichaceae.UCG.003	TRAK2
163329	ENSG00000116044	rs6433659	0.82552767	0.932957038	0.539939082	0.574012209	-0.074200722	0.030870022	0.250726135	-0.240954992	0.335266527	0.365556983	0.406948262	0.426494594	0.715659273	0.585749326	0.999161752	0.9978358	Bacteria.Firmicutes.Erysipelotrichia.Erysipelotrichales.Erysipelotrichaceae.Erysipelotrichaceae.UCG.003	NFE2L2
163330	ENSG00000116106	rs1864462	0.145370067	0.054924192	0.638581906	0.827694253	0.355185616	-0.516008508	0.142768839	-0.068601818	0.241049041	0.264059361	0.302565079	0.313930956	0.431243599	0.134852956	0.999161752	0.9978358	Bacteria.Firmicutes.Erysipelotrichia.Erysipelotrichales.Erysipelotrichaceae.Erysipelotrichaceae.UCG.003	EPHA4
163331	ENSG00000116128	rs10443272	0.87990866	0.798535097	0.914229765	0.934375399	-0.06396894	0.07646383	-0.054373971	0.029251827	0.42175963	0.298365522	0.50291119	0.353899236	0.72954033	0.542757292	0.999161752	0.9978358	Bacteria.Firmicutes.Erysipelotrichia.Erysipelotrichales.Erysipelotrichaceae.Erysipelotrichaceae.UCG.003	BCL9
163332	ENSG00000116147	rs1555561	0.257185724	0.12701091	0.879104347	0.622447782	0.360077641	-0.416132704	-0.067896259	0.181375972	0.315040521	0.269257105	0.44465162	0.366631011	0.5186101	0.209403792	0.999161752	0.9978358	Bacteria.Firmicutes.Erysipelotrichia.Erysipelotrichales.Erysipelotrichaceae.Erysipelotrichaceae.UCG.003	TNR
163333	ENSG00000116157	rs3753754	0.259837153	0.07480462	0.612046314	0.79267653	0.420529907	-0.507460814	0.220001136	-0.089694151	0.37000627	0.280321597	0.431731355	0.339874773	0.5186101	0.158650489	0.999161752	0.9978358	Bacteria.Firmicutes.Erysipelotrichia.Erysipelotrichales.Erysipelotrichaceae.Erysipelotrichaceae.UCG.003	GPX7
163334	ENSG00000116176	rs56245767	0.377980662	0.899237396	0.287470063	0.906445374	0.182979536	-0.064187787	-0.275637162	-0.066608968	0.206151543	0.504966091	0.257041238	0.564599952	0.584009999	0.575746713	0.999161752	0.9978358	Bacteria.Firmicutes.Erysipelotrichia.Erysipelotrichales.Erysipelotrichaceae.Erysipelotrichaceae.UCG.003	TPSG1
163335	ENSG00000116191	rs7366	0.194627724	0.205459181	0.535251291	0.667939911	-0.34356651	0.328568884	0.196533554	0.146547221	0.262199402	0.256942997	0.315323566	0.340089956	0.476374478	0.265261351	0.999161752	0.9978358	Bacteria.Firmicutes.Erysipelotrichia.Erysipelotrichales.Erysipelotrichaceae.Erysipelotrichaceae.UCG.003	RALGPS2
163336	ENSG00000116194	rs12127931	0.189367963	0.021824966	0.955609752	0.457034835	-0.304318288	0.517906088	0.015913144	-0.214446115	0.229478572	0.220475881	0.284796159	0.286639947	0.474488758	0.080947024	0.999161752	0.9978358	Bacteria.Firmicutes.Erysipelotrichia.Erysipelotrichales.Erysipelotrichaceae.Erysipelotrichaceae.UCG.003	ANGPTL1
163337	ENSG00000116198	rs12145238	0.095857158	0.30449766	0.094562574	0.26702138	-0.443204432	0.246982281	0.569682683	-0.369287733	0.262340438	0.238655727	0.335860473	0.329894089	0.379872472	0.329900757	0.999161752	0.9978358	Bacteria.Firmicutes.Erysipelotrichia.Erysipelotrichales.Erysipelotrichaceae.Erysipelotrichaceae.UCG.003	CEP104
163338	ENSG00000116199	rs10913689	0.325320667	0.257571346	0.400218786	0.366316502	-0.26134228	0.301178919	0.275460811	-0.294857518	0.263724354	0.263724354	0.325332334	0.324143467	0.562581672	0.299863162	0.999161752	0.9978358	Bacteria.Firmicutes.Erysipelotrichia.Erysipelotrichales.Erysipelotrichaceae.Erysipelotrichaceae.UCG.003	FAM20B
163339	ENSG00000116213	rs6697769	0.868715063	0.602072186	0.168259743	0.065412449	0.05557392	-0.136779641	-0.598168628	0.643536253	0.334913	0.261057457	0.429375066	0.343473848	0.724601194	0.472506568	0.999161752	0.9978358	Bacteria.Firmicutes.Erysipelotrichia.Erysipelotrichales.Erysipelotrichaceae.Erysipelotrichaceae.UCG.003	WRAP73
163340	ENSG00000116237	rs7529286	0.988817146	0.853760656	0.696892434	0.269384587	-0.002993935	-0.058917783	0.106002075	-0.499082025	0.212799301	0.318395841	0.270950384	0.448070304	0.749863253	0.561655717	0.999161752	0.9978358	Bacteria.Firmicutes.Erysipelotrichia.Erysipelotrichales.Erysipelotrichaceae.Erysipelotrichaceae.UCG.003	ICMT
163341	ENSG00000116266	rs11102473	0.822090023	0.677540996	0.385259687	0.184965703	-0.067009427	0.104086235	0.348670917	-0.423814843	0.296824371	0.249204335	0.398913556	0.316371013	0.715659273	0.502424961	0.999161752	0.9978358	Bacteria.Firmicutes.Erysipelotrichia.Erysipelotrichales.Erysipelotrichaceae.Erysipelotrichaceae.UCG.003	STXBP3
163342	ENSG00000116285	rs4274087	0.97040586	0.457803488	0.96708805	0.413485362	-0.0105644	-0.19705421	-0.014224658	0.261793635	0.283682345	0.263845341	0.343445048	0.318106056	0.747024098	0.412141922	0.999161752	0.9978358	Bacteria.Firmicutes.Erysipelotrichia.Erysipelotrichales.Erysipelotrichaceae.Erysipelotrichaceae.UCG.003	ERRFI1
163343	ENSG00000116288	rs113898670	0.711741267	0.511850715	0.748895719	0.76939353	-0.082588399	0.27067603	-0.089109459	0.172683859	0.222541883	0.410407821	0.27722297	0.586607323	0.694260609	0.436508099	0.999161752	0.9978358	Bacteria.Firmicutes.Erysipelotrichia.Erysipelotrichales.Erysipelotrichaceae.Erysipelotrichaceae.UCG.003	PARK7
163344	ENSG00000116329	rs556408	0.125468517	0.068560387	0.373672949	0.201525056	1.189627504	-0.789501523	-0.798714461	0.638236196	0.766561949	0.426393606	0.891729779	0.4947264	0.418042359	0.150751103	0.999161752	0.9978358	Bacteria.Firmicutes.Erysipelotrichia.Erysipelotrichales.Erysipelotrichaceae.Erysipelotrichaceae.UCG.003	OPRD1
163345	ENSG00000116473	rs1047401	0.461478887	0.345929171	0.249430734	0.375483066	0.162702801	-0.264230953	-0.320350068	0.328474252	0.219649248	0.278341717	0.275694641	0.368127924	0.61560858	0.352650574	0.999161752	0.9978358	Bacteria.Firmicutes.Erysipelotrichia.Erysipelotrichales.Erysipelotrichaceae.Erysipelotrichaceae.UCG.003	RAP1A
163346	ENSG00000116521	rs1046188	0.391930639	0.182318675	0.960646142	0.771280493	0.210130668	-0.430302678	0.014914742	-0.110829415	0.243834201	0.319253909	0.301122555	0.379685979	0.591292084	0.251245013	0.999161752	0.9978358	Bacteria.Firmicutes.Erysipelotrichia.Erysipelotrichales.Erysipelotrichaceae.Erysipelotrichaceae.UCG.003	SCAMP3
163347	ENSG00000116525	rs622407	0.615556486	0.506663439	0.736391876	0.66201927	0.401524241	-0.294739387	0.297832848	-0.220218608	0.795809173	0.441435505	0.881009065	0.501516261	0.668012877	0.434364003	0.999161752	0.9978358	Bacteria.Firmicutes.Erysipelotrichia.Erysipelotrichales.Erysipelotrichaceae.Erysipelotrichaceae.UCG.003	TRIM62
163348	ENSG00000116539	rs10908470	0.992967109	0.770277881	0.751827234	0.915157094	0.002235603	-0.093593703	0.097587854	0.040004356	0.252667913	0.319198324	0.307312951	0.374065035	0.750416226	0.533763629	0.999161752	0.9978358	Bacteria.Firmicutes.Erysipelotrichia.Erysipelotrichales.Erysipelotrichaceae.Erysipelotrichaceae.UCG.003	ASH1L
163349	ENSG00000116661	rs909934	0.21792975	0.182557514	0.847143114	0.864458493	0.939655382	-0.579661243	-0.17600753	0.088997085	0.755399924	0.430305429	0.909487723	0.519332191	0.494509856	0.251245013	0.999161752	0.9978358	Bacteria.Firmicutes.Erysipelotrichia.Erysipelotrichales.Erysipelotrichaceae.Erysipelotrichaceae.UCG.003	FBXO2
163350	ENSG00000116663	rs3125816	0.57528718	0.57544039	0.310930204	0.56323842	-0.128899942	-0.238580391	0.286065201	-0.286279828	0.228918698	0.423875064	0.280150919	0.49276057	0.659766431	0.463279869	0.999161752	0.9978358	Bacteria.Firmicutes.Erysipelotrichia.Erysipelotrichales.Erysipelotrichaceae.Erysipelotrichaceae.UCG.003	FBXO6
163351	ENSG00000116667	rs4651223	0.670962889	0.6152761	0.602906682	0.917947635	0.102826022	-0.146053801	-0.152881829	-0.034893508	0.240961259	0.289244235	0.292463306	0.337414215	0.682215892	0.479393939	0.999161752	0.9978358	Bacteria.Firmicutes.Erysipelotrichia.Erysipelotrichales.Erysipelotrichaceae.Erysipelotrichaceae.UCG.003	C1orf21
163352	ENSG00000116668	rs2152707	0.129123922	0.3298497	0.351667462	0.639749239	-0.497611356	0.327889615	0.376261539	-0.179431992	0.323798005	0.334013674	0.401134268	0.381593001	0.420266619	0.344823321	0.999161752	0.9978358	Bacteria.Firmicutes.Erysipelotrichia.Erysipelotrichales.Erysipelotrichaceae.Erysipelotrichaceae.UCG.003	SWT1
163353	ENSG00000116678	rs6656451	0.20272847	0.220622067	0.342211105	0.463883727	0.513295924	-0.355352363	-0.4398115	0.249750502	0.398955357	0.287364941	0.459718289	0.338988288	0.482929284	0.276821324	0.999161752	0.9978358	Bacteria.Firmicutes.Erysipelotrichia.Erysipelotrichales.Erysipelotrichaceae.Erysipelotrichaceae.UCG.003	LEPR
163354	ENSG00000116688	rs4846085	0.402345667	0.324702459	0.545307262	0.437479055	0.442614448	-0.324185422	0.366527245	-0.297277676	0.52512807	0.326719465	0.602890792	0.380540554	0.594658099	0.341694263	0.999161752	0.9978358	Bacteria.Firmicutes.Erysipelotrichia.Erysipelotrichales.Erysipelotrichaceae.Erysipelotrichaceae.UCG.003	MFN2
163355	ENSG00000116691	rs4845892	0.589065715	0.770236655	0.568643762	0.751433641	-0.310405621	0.103556016	0.371630614	-0.130913804	0.571813563	0.35310923	0.648657346	0.411583844	0.663587501	0.533763629	0.999161752	0.9978358	Bacteria.Firmicutes.Erysipelotrichia.Erysipelotrichales.Erysipelotrichaceae.Erysipelotrichaceae.UCG.003	MIIP
163356	ENSG00000116704	rs147614986	0.621911251	0.687166822	0.880164796	0.950408019	0.267669191	-0.139848708	-0.094943835	-0.025148514	0.540228429	0.345748434	0.627331544	0.402818704	0.668633914	0.505703169	0.999161752	0.9978358	Bacteria.Firmicutes.Erysipelotrichia.Erysipelotrichales.Erysipelotrichaceae.Erysipelotrichaceae.UCG.003	SLC35D1
163357	ENSG00000116729	rs4655577	0.292994943	0.308055483	0.367572994	0.869176827	0.21434368	-0.455261272	-0.235332094	0.085382027	0.202205324	0.443186846	0.259389335	0.516383007	0.539818826	0.331151214	0.999161752	0.9978358	Bacteria.Firmicutes.Erysipelotrichia.Erysipelotrichales.Erysipelotrichaceae.Erysipelotrichaceae.UCG.003	WLS
163358	ENSG00000116741	rs1231743	0.190150465	0.020990635	0.545511281	0.194640505	0.369131106	-0.740421307	-0.206801543	0.487193998	0.278851007	0.313105287	0.340335517	0.371822274	0.474563788	0.078882013	0.999161752	0.9978358	Bacteria.Firmicutes.Erysipelotrichia.Erysipelotrichales.Erysipelotrichaceae.Erysipelotrichaceae.UCG.003	RGS2
163359	ENSG00000116752	rs8179277	0.041828646	0.015089774	0.235042314	0.080210466	-0.626149393	0.787435091	0.433143066	-0.662278196	0.301667416	0.31555469	0.361430887	0.37273791	0.272596171	0.064487997	0.999161752	0.9978358	Bacteria.Firmicutes.Erysipelotrichia.Erysipelotrichales.Erysipelotrichaceae.Erysipelotrichaceae.UCG.003	BCAS2
163360	ENSG00000116754	rs269282	0.410741202	0.339025432	0.328448767	0.145606614	-0.166790328	0.252110951	0.232861598	-0.474820969	0.201475077	0.261777142	0.236519717	0.322432817	0.60000224	0.349158398	0.999161752	0.9978358	Bacteria.Firmicutes.Erysipelotrichia.Erysipelotrichales.Erysipelotrichaceae.Erysipelotrichaceae.UCG.003	SRSF11
163361	ENSG00000116786	rs12741198	0.018464298	0.019386923	0.151616949	0.348196404	-0.734795766	0.714419854	0.525359955	-0.34467886	0.304130218	0.298092574	0.362157877	0.364808638	0.177845639	0.075310036	0.999161752	0.9978358	Bacteria.Firmicutes.Erysipelotrichia.Erysipelotrichales.Erysipelotrichaceae.Erysipelotrichaceae.UCG.003	PLEKHM2
163362	ENSG00000116791	rs2345436	0.047863263	0.017418085	0.840416021	0.949825792	0.997003815	-0.827457205	0.116018583	0.024335359	0.49452164	0.339239046	0.573904049	0.385264696	0.290367503	0.070339585	0.999161752	0.9978358	Bacteria.Firmicutes.Erysipelotrichia.Erysipelotrichales.Erysipelotrichaceae.Erysipelotrichaceae.UCG.003	CRYZ
163363	ENSG00000116830	rs6666693	0.681761264	0.615836376	0.648090509	0.46655853	0.124398559	-0.155675722	-0.165865075	0.271515104	0.302025463	0.308789819	0.361745954	0.370753961	0.684297921	0.479501828	0.999161752	0.9978358	Bacteria.Firmicutes.Erysipelotrichia.Erysipelotrichales.Erysipelotrichaceae.Erysipelotrichaceae.UCG.003	TTF2
163364	ENSG00000116857	rs2068152	0.120684069	0.509357332	0.121785352	0.032271615	-0.322600334	0.16672628	-0.45055862	0.675184986	0.205189191	0.251304409	0.287441716	0.308689905	0.411658773	0.436015844	0.999161752	0.9978358	Bacteria.Firmicutes.Erysipelotrichia.Erysipelotrichales.Erysipelotrichaceae.Erysipelotrichaceae.UCG.003	TMEM9
163365	ENSG00000116874	rs2645303	0.468145896	0.238381773	0.298795654	0.119190402	0.220265553	-0.27558286	0.375606732	-0.470384209	0.301851116	0.231618303	0.358653489	0.297960188	0.618980882	0.287979257	0.999161752	0.9978358	Bacteria.Firmicutes.Erysipelotrichia.Erysipelotrichales.Erysipelotrichaceae.Erysipelotrichaceae.UCG.003	WARS2
163366	ENSG00000116983	rs11206617	0.441803038	0.156895072	0.716594676	0.858293876	0.188056668	-0.426192545	0.109739542	0.060907387	0.243025272	0.297643956	0.301007271	0.339798204	0.60585874	0.232121761	0.999161752	0.9978358	Bacteria.Firmicutes.Erysipelotrichia.Erysipelotrichales.Erysipelotrichaceae.Erysipelotrichaceae.UCG.003	HPCAL4
163367	ENSG00000116984	rs9779	0.880701352	0.905535056	0.980414179	0.692987318	-0.037662849	0.031104207	-0.0076458	0.124916886	0.249981302	0.261096955	0.310264143	0.315018595	0.72954033	0.577826194	0.999240459	0.9978358	Bacteria.Firmicutes.Erysipelotrichia.Erysipelotrichales.Erysipelotrichaceae.Erysipelotrichaceae.UCG.003	MTR
163368	ENSG00000116985	rs58589165	0.002959323	0.001434891	0.102517339	0.443982563	0.733818165	-0.685152077	-0.486085176	0.204937904	0.2377496	0.205897193	0.293571646	0.266115169	0.067268663	0.015316065	0.999161752	0.9978358	Bacteria.Firmicutes.Erysipelotrichia.Erysipelotrichales.Erysipelotrichaceae.Erysipelotrichaceae.UCG.003	BMP8B
163369	ENSG00000117016	rs4660167	0.082558643	0.185952991	0.361635713	0.954478739	-0.394182201	0.34532829	0.253100634	-0.017220189	0.22360769	0.25836933	0.275520527	0.300522838	0.353286381	0.25453137	0.999161752	0.9978358	Bacteria.Firmicutes.Erysipelotrichia.Erysipelotrichales.Erysipelotrichaceae.Erysipelotrichaceae.UCG.003	RIMS3
163370	ENSG00000117054	rs12094842	0.192811425	0.094713706	0.956634073	0.984717178	-0.316979122	0.428754498	-0.016300088	0.006243254	0.240912081	0.252893569	0.298619052	0.324694814	0.476239423	0.178852132	0.999161752	0.9978358	Bacteria.Firmicutes.Erysipelotrichia.Erysipelotrichales.Erysipelotrichaceae.Erysipelotrichaceae.UCG.003	ACADM
163371	ENSG00000117115	rs2076595	0.215075581	0.194441304	0.267914841	0.245175729	-0.492654214	0.340806848	0.510418251	-0.364005912	0.393569221	0.259983271	0.456829901	0.310429296	0.49334349	0.260504041	0.999161752	0.9978358	Bacteria.Firmicutes.Erysipelotrichia.Erysipelotrichales.Erysipelotrichaceae.Erysipelotrichaceae.UCG.003	PADI2
163372	ENSG00000117143	rs4657209	0.48266011	0.70351415	0.732004081	0.298388032	-0.257901282	0.101988927	-0.142043975	0.33629572	0.365288585	0.266821645	0.413021518	0.320843791	0.625805203	0.510528772	0.999161752	0.9978358	Bacteria.Firmicutes.Erysipelotrichia.Erysipelotrichales.Erysipelotrichaceae.Erysipelotrichaceae.UCG.003	UAP1
163373	ENSG00000117148	rs4141983	0.089501796	0.217303685	0.418177606	0.84939196	0.458419074	-0.421348771	-0.266915587	-0.077898227	0.26599981	0.338261181	0.327626863	0.408611853	0.36812865	0.2746273	0.999161752	0.9978358	Bacteria.Firmicutes.Erysipelotrichia.Erysipelotrichales.Erysipelotrichaceae.Erysipelotrichaceae.UCG.003	ACTL8
163374	ENSG00000117151	rs3021402	0.136589862	0.135039281	0.528586614	0.62642009	-0.336222419	0.41344974	0.172529995	-0.167868198	0.22311141	0.273254555	0.272337591	0.343246167	0.426921986	0.214549873	0.999161752	0.9978358	Bacteria.Firmicutes.Erysipelotrichia.Erysipelotrichales.Erysipelotrichaceae.Erysipelotrichaceae.UCG.003	CTBS
163375	ENSG00000117153	rs1977838	0.125821864	0.187100057	0.130760497	0.482028286	0.313215191	-0.589860518	-0.397802	0.356662921	0.202018953	0.442490741	0.259976985	0.504442497	0.418042359	0.255639747	0.999161752	0.9978358	Bacteria.Firmicutes.Erysipelotrichia.Erysipelotrichales.Erysipelotrichaceae.Erysipelotrichaceae.UCG.003	KLHL12
163376	ENSG00000117174	rs6689168	0.131168034	0.015666698	0.991926779	0.396168088	-0.363953634	0.701858416	0.003210561	-0.28662905	0.238112128	0.282919367	0.316097833	0.335612636	0.421130959	0.065839723	0.999240459	0.9978358	Bacteria.Firmicutes.Erysipelotrichia.Erysipelotrichales.Erysipelotrichaceae.Erysipelotrichaceae.UCG.003	ZNHIT6
163377	ENSG00000117222	rs1339321	0.234219749	0.035463939	0.736578824	0.560709534	-0.270622903	0.89617847	0.093262838	-0.304751029	0.225417074	0.417391315	0.27608111	0.521164597	0.502654522	0.106625085	0.999161752	0.9978358	Bacteria.Firmicutes.Erysipelotrichia.Erysipelotrichales.Erysipelotrichaceae.Erysipelotrichaceae.UCG.003	RBBP5
163378	ENSG00000117226	rs12136785	0.010558643	0.000135361	0.633486562	0.940922979	0.543716217	-0.964226367	-0.11435641	0.020743588	0.20657967	0.237855395	0.238715038	0.278839222	0.137789242	0.002823426	0.999161752	0.9978358	Bacteria.Firmicutes.Erysipelotrichia.Erysipelotrichales.Erysipelotrichaceae.Erysipelotrichaceae.UCG.003	GBP3
163379	ENSG00000117266	rs11240504	0.420639665	0.054813234	0.709129686	0.358824507	0.164566507	-0.501621996	-0.095933738	0.325365364	0.203075629	0.256576554	0.256069473	0.352106544	0.601512679	0.134726018	0.999161752	0.9978358	Bacteria.Firmicutes.Erysipelotrichia.Erysipelotrichales.Erysipelotrichaceae.Erysipelotrichaceae.UCG.003	CDK18
163380	ENSG00000117280	rs708725	0.869993074	0.653065421	0.856490788	0.284442195	-0.043847733	-0.118072377	-0.062763245	0.355895679	0.266867653	0.261475831	0.345704062	0.329787934	0.724926285	0.492467022	0.999161752	0.9978358	Bacteria.Firmicutes.Erysipelotrichia.Erysipelotrichales.Erysipelotrichaceae.Erysipelotrichaceae.UCG.003	RAB29
163381	ENSG00000117335	rs2476543	0.393687784	0.510020014	0.540842734	0.560233971	-0.289123829	0.225886736	0.264091908	-0.233584601	0.336752265	0.341011433	0.429602168	0.398975118	0.591537313	0.436151594	0.999161752	0.9978358	Bacteria.Firmicutes.Erysipelotrichia.Erysipelotrichales.Erysipelotrichaceae.Erysipelotrichaceae.UCG.003	CD46
163382	ENSG00000117362	rs3754048	0.404325946	0.10502461	0.749988331	0.547470012	-0.190963578	0.408377952	-0.095444123	-0.191715703	0.227524828	0.248472754	0.298274196	0.317057193	0.595364509	0.189289839	0.999161752	0.9978358	Bacteria.Firmicutes.Erysipelotrichia.Erysipelotrichales.Erysipelotrichaceae.Erysipelotrichaceae.UCG.003	APH1A
163383	ENSG00000117395	rs1152768	0.152767105	0.126098862	0.209129913	0.196847555	0.586397655	-0.437855526	-0.697294803	0.471766317	0.405388131	0.282620429	0.549766795	0.361852946	0.440894314	0.208353362	0.999161752	0.9978358	Bacteria.Firmicutes.Erysipelotrichia.Erysipelotrichales.Erysipelotrichaceae.Erysipelotrichaceae.UCG.003	EBNA1BP2
163384	ENSG00000117450	rs17522918	0.364974905	0.203046809	0.146211007	0.030341418	-0.182237297	0.609924789	0.384787614	-1.21015386	0.199774199	0.474397814	0.261693052	0.546772408	0.577178922	0.263811404	0.999161752	0.9978358	Bacteria.Firmicutes.Erysipelotrichia.Erysipelotrichales.Erysipelotrichaceae.Erysipelotrichaceae.UCG.003	PRDX1
163385	ENSG00000117475	rs1133814	0.950786729	0.875905745	0.917714692	0.872245903	0.02765577	-0.047542262	0.05800306	-0.061301017	0.446392243	0.303263805	0.559286038	0.37973149	0.741532048	0.568980144	0.999161752	0.9978358	Bacteria.Firmicutes.Erysipelotrichia.Erysipelotrichales.Erysipelotrichaceae.Erysipelotrichaceae.UCG.003	BLZF1
163386	ENSG00000117479	rs2056926	0.695769797	0.57581085	0.664350903	0.96954402	-0.085793265	-0.173724269	0.117113549	0.014123079	0.218442446	0.308948394	0.26868705	0.368505497	0.690761897	0.463282282	0.999161752	0.9978358	Bacteria.Firmicutes.Erysipelotrichia.Erysipelotrichales.Erysipelotrichaceae.Erysipelotrichaceae.UCG.003	SLC19A2
163387	ENSG00000117480	rs6662982	0.582664065	0.313103122	0.811180486	0.927067137	0.140459563	-0.270048839	-0.074647917	0.03140323	0.254355148	0.265665288	0.311211669	0.341763847	0.662607149	0.33452113	0.999161752	0.9978358	Bacteria.Firmicutes.Erysipelotrichia.Erysipelotrichales.Erysipelotrichaceae.Erysipelotrichaceae.UCG.003	FAAH
163388	ENSG00000117481	rs12062	0.434705267	0.140156563	0.845353022	0.97961866	0.225737222	-0.447929271	0.068386444	0.009884137	0.28721311	0.299984309	0.349231866	0.385436425	0.605769028	0.21982783	0.999161752	0.9978358	Bacteria.Firmicutes.Erysipelotrichia.Erysipelotrichales.Erysipelotrichaceae.Erysipelotrichaceae.UCG.003	NSUN4
163389	ENSG00000117500	rs7553916	0.250598624	0.329329353	0.698673814	0.992233948	-0.569927794	0.345299444	0.213438719	-0.003839266	0.491705558	0.351367679	0.548964475	0.392948826	0.516353168	0.344823321	0.999161752	0.9978358	Bacteria.Firmicutes.Erysipelotrichia.Erysipelotrichales.Erysipelotrichaceae.Erysipelotrichaceae.UCG.003	TMED5
163390	ENSG00000117505	rs6680022	0.548550508	0.428109353	0.875661114	0.859446636	0.278290592	-0.249979893	-0.083838905	0.065230276	0.461481466	0.31351492	0.533732787	0.366932504	0.650614754	0.395766807	0.999161752	0.9978358	Bacteria.Firmicutes.Erysipelotrichia.Erysipelotrichales.Erysipelotrichaceae.Erysipelotrichaceae.UCG.003	DR1
163391	ENSG00000117528	rs698950	0.75640119	0.83946475	0.819477563	0.648573631	0.085504128	-0.058318387	0.081198479	-0.158850271	0.27449019	0.286747683	0.354379608	0.346958462	0.707211342	0.557509817	0.999161752	0.9978358	Bacteria.Firmicutes.Erysipelotrichia.Erysipelotrichales.Erysipelotrichaceae.Erysipelotrichaceae.UCG.003	ABCD3
163392	ENSG00000117533	rs6670549	0.33702124	0.338517364	0.374523623	0.20309484	-0.184183499	0.299833852	0.205572692	-0.547765229	0.190447947	0.311000195	0.229924419	0.426096142	0.567218179	0.349043968	0.999161752	0.9978358	Bacteria.Firmicutes.Erysipelotrichia.Erysipelotrichales.Erysipelotrichaceae.Erysipelotrichaceae.UCG.003	VAMP4
163393	ENSG00000117592	rs6425229	0.756891518	0.990897678	0.81645379	0.72677409	0.209370087	-0.004412557	-0.168340354	-0.147850318	0.673532647	0.385321743	0.722375683	0.421334938	0.707211342	0.599095441	0.999161752	0.9978358	Bacteria.Firmicutes.Erysipelotrichia.Erysipelotrichales.Erysipelotrichaceae.Erysipelotrichaceae.UCG.003	PRDX6
163394	ENSG00000117597	rs592164	0.01719491	0.009160431	0.185939908	0.181961262	0.921560731	-0.804549854	-0.606450188	0.498019382	0.377032886	0.299635354	0.453723059	0.369188779	0.170830849	0.049004363	0.999161752	0.9978358	Bacteria.Firmicutes.Erysipelotrichia.Erysipelotrichales.Erysipelotrichaceae.Erysipelotrichaceae.UCG.003	UTP25
163395	ENSG00000117602	rs196422	0.646263136	0.609043044	0.60861737	0.577046426	-0.158532432	0.158863155	0.206359872	-0.205393879	0.343834786	0.309136582	0.401083998	0.366457425	0.676064433	0.476878618	0.999161752	0.9978358	Bacteria.Firmicutes.Erysipelotrichia.Erysipelotrichales.Erysipelotrichaceae.Erysipelotrichaceae.UCG.003	RCAN3
163396	ENSG00000117614	rs6600257	0.131682405	0.052439178	0.083228651	0.102632081	0.334119008	-0.664153997	-0.479121299	0.681187285	0.218889932	0.336259581	0.27239741	0.411543974	0.421465664	0.131593809	0.999161752	0.9978358	Bacteria.Firmicutes.Erysipelotrichia.Erysipelotrichales.Erysipelotrichaceae.Erysipelotrichaceae.UCG.003	SYF2
163397	ENSG00000117640	rs1127818	0.001649799	9.93E-05	0.169532784	0.073810846	-0.876552683	0.799407027	0.436014876	-0.449764937	0.267080808	0.192916506	0.313928623	0.247578561	0.049869561	0.002202556	0.999161752	0.9978358	Bacteria.Firmicutes.Erysipelotrichia.Erysipelotrichales.Erysipelotrichaceae.Erysipelotrichaceae.UCG.003	MTFR1L
163398	ENSG00000117697	rs17856201	0.387550653	0.131541142	0.823810198	0.400208532	-0.225836955	0.614197103	0.069999663	-0.411333603	0.259636084	0.402226492	0.313149626	0.485793941	0.590432968	0.21255694	0.999161752	0.9978358	Bacteria.Firmicutes.Erysipelotrichia.Erysipelotrichales.Erysipelotrichaceae.Erysipelotrichaceae.UCG.003	NSL1
163399	ENSG00000117834	rs986027	0.137844346	0.137953644	0.752000751	0.559307276	-0.854596404	0.486550869	-0.204375906	0.220453443	0.56893941	0.324008034	0.644064124	0.375656218	0.426921986	0.217508231	0.999161752	0.9978358	Bacteria.Firmicutes.Erysipelotrichia.Erysipelotrichales.Erysipelotrichaceae.Erysipelotrichaceae.UCG.003	SLC5A9
163400	ENSG00000117868	rs3850489	0.493760538	0.193719296	0.4147324	0.151460686	0.24267166	-0.361255998	-0.331222687	0.490046203	0.352635835	0.275131199	0.403551489	0.337683261	0.629982493	0.259990172	0.999161752	0.9978358	Bacteria.Firmicutes.Erysipelotrichia.Erysipelotrichales.Erysipelotrichaceae.Erysipelotrichaceae.UCG.003	ESYT2
163401	ENSG00000118094	rs2277296	0.041140576	0.000666943	0.546362623	0.534644803	0.479756076	-1.041034444	-0.16618901	0.219780792	0.230333054	0.291428398	0.274081185	0.35209721	0.270343668	0.009106845	0.999161752	0.9978358	Bacteria.Firmicutes.Erysipelotrichia.Erysipelotrichales.Erysipelotrichaceae.Erysipelotrichaceae.UCG.003	TREH
163402	ENSG00000118096	rs3741324	0.238158206	0.793167061	0.560007905	0.212179518	0.222325391	-0.09833828	-0.142153759	-0.581628395	0.18676724	0.37353448	0.242666066	0.461684517	0.506514079	0.540887388	0.999161752	0.9978358	Bacteria.Firmicutes.Erysipelotrichia.Erysipelotrichales.Erysipelotrichaceae.Erysipelotrichaceae.UCG.003	IFT46
163403	ENSG00000118197	rs74744243	0.00015924	4.34E-06	0.510791712	0.887434231	0.986707367	-0.956820074	-0.210456002	0.037561869	0.246295847	0.191021561	0.318298547	0.26433482	0.010690769	0.000210051	0.999161752	0.9978358	Bacteria.Firmicutes.Erysipelotrichia.Erysipelotrichales.Erysipelotrichaceae.Erysipelotrichaceae.UCG.003	DDX59
163404	ENSG00000118200	rs10800716	0.59008338	0.883121574	0.256288621	0.565132207	-0.18410469	0.040979966	0.529094475	-0.214710924	0.340079155	0.277673467	0.462036561	0.371377551	0.663587501	0.571112899	0.999161752	0.9978358	Bacteria.Firmicutes.Erysipelotrichia.Erysipelotrichales.Erysipelotrichaceae.Erysipelotrichaceae.UCG.003	CAMSAP2
163405	ENSG00000118242	rs7603645	0.643000481	0.560227015	0.176469532	0.10126965	0.182600369	-0.169704726	-0.656343019	0.585588775	0.392142516	0.289859687	0.480365825	0.352354503	0.67559495	0.457866147	0.999161752	0.9978358	Bacteria.Firmicutes.Erysipelotrichia.Erysipelotrichales.Erysipelotrichaceae.Erysipelotrichaceae.UCG.003	MREG
163406	ENSG00000118292	rs11205355	0.108015545	0.071699119	0.31747473	0.310745152	-0.489072807	0.454990821	0.365518576	-0.318473133	0.300175181	0.248568665	0.362873634	0.311768634	0.395634298	0.154661063	0.999161752	0.9978358	Bacteria.Firmicutes.Erysipelotrichia.Erysipelotrichales.Erysipelotrichaceae.Erysipelotrichaceae.UCG.003	C1orf54
163407	ENSG00000118307	rs12810577	0.040501219	0.033090131	0.25196412	0.489007028	0.762584219	-0.688399619	-0.495710432	0.257105944	0.364922959	0.316266993	0.428920698	0.369519809	0.267628321	0.102557962	0.999161752	0.9978358	Bacteria.Firmicutes.Erysipelotrichia.Erysipelotrichales.Erysipelotrichaceae.Erysipelotrichaceae.UCG.003	DNAI7
163408	ENSG00000118514	rs7749106	0.002231035	0.002478673	0.022902829	0.033370852	0.742263485	-0.60778424	-0.717735432	0.554528479	0.233276	0.193157668	0.308108487	0.255184202	0.059245449	0.02184275	0.999161752	0.9978358	Bacteria.Firmicutes.Erysipelotrichia.Erysipelotrichales.Erysipelotrichaceae.Erysipelotrichaceae.UCG.003	ALDH8A1
163409	ENSG00000118518	rs9321073	0.913455834	0.962212524	0.834429922	0.77515398	-0.045226559	0.013024459	0.106111684	-0.094756048	0.414550071	0.273867637	0.505650967	0.33037568	0.733650797	0.59346286	0.999161752	0.9978358	Bacteria.Firmicutes.Erysipelotrichia.Erysipelotrichales.Erysipelotrichaceae.Erysipelotrichaceae.UCG.003	RNF146
163410	ENSG00000118579	rs6847966	0.358943075	0.208540492	0.417075628	0.445440495	-0.353988427	0.330605964	-0.386463714	0.244629575	0.38317722	0.26031766	0.473239896	0.318678683	0.575518469	0.2683253	0.999161752	0.9978358	Bacteria.Firmicutes.Erysipelotrichia.Erysipelotrichales.Erysipelotrichaceae.Erysipelotrichaceae.UCG.003	MED28
163411	ENSG00000118655	rs1217415	0.064602881	0.022319021	0.270134489	0.137896137	-0.674853756	0.633853487	0.538009992	-0.515744897	0.359075396	0.270880674	0.483783339	0.343398175	0.326043781	0.082109698	0.999161752	0.9978358	Bacteria.Firmicutes.Erysipelotrichia.Erysipelotrichales.Erysipelotrichaceae.Erysipelotrichaceae.UCG.003	DCLRE1B
163412	ENSG00000118690	rs13195240	0.782914762	0.969621858	0.230995342	0.078525208	-0.087446269	0.01038138	-0.462107401	0.609186046	0.316091906	0.27156987	0.382238669	0.340893815	0.711931114	0.594861947	0.999161752	0.9978358	Bacteria.Firmicutes.Erysipelotrichia.Erysipelotrichales.Erysipelotrichaceae.Erysipelotrichaceae.UCG.003	ARMC2
163413	ENSG00000118705	rs55732474	0.936999657	0.846017769	0.922500079	0.824335018	-0.01726266	-0.069269627	0.026071992	-0.102353092	0.217569243	0.355289087	0.266973239	0.459276836	0.738968198	0.559150635	0.999161752	0.9978358	Bacteria.Firmicutes.Erysipelotrichia.Erysipelotrichales.Erysipelotrichaceae.Erysipelotrichaceae.UCG.003	RPN2
163414	ENSG00000118804	rs7694850	0.02650771	0.052281291	0.276936597	0.467000886	-0.592514563	0.39383184	0.381187111	-0.198209735	0.26107017	0.199258737	0.34770689	0.270925383	0.215207698	0.131487858	0.999161752	0.9978358	Bacteria.Firmicutes.Erysipelotrichia.Erysipelotrichales.Erysipelotrichaceae.Erysipelotrichaceae.UCG.003	STBD1
163415	ENSG00000118849	rs6441224	0.008979725	0.002980814	0.728861483	0.760854465	-0.723841393	0.729516715	-0.119654648	-0.086862142	0.268836988	0.236545012	0.343721298	0.284214446	0.1238592	0.024554637	0.999161752	0.9978358	Bacteria.Firmicutes.Erysipelotrichia.Erysipelotrichales.Erysipelotrichaceae.Erysipelotrichaceae.UCG.003	RARRES1
163416	ENSG00000118898	rs2939962	0.659316625	0.417095571	0.651977461	0.660207991	0.189067284	-0.274487412	0.222736949	-0.173793823	0.42692537	0.336135008	0.49160665	0.393537321	0.679416253	0.391372173	0.999161752	0.9978358	Bacteria.Firmicutes.Erysipelotrichia.Erysipelotrichales.Erysipelotrichaceae.Erysipelotrichaceae.UCG.003	PPL
163417	ENSG00000118961	rs12622106	0.201563087	0.007535287	0.729970201	0.98650777	0.278509233	-0.728945546	0.093459059	-0.00563005	0.215903831	0.264393782	0.26962005	0.331667108	0.482703326	0.042616865	0.999161752	0.9978358	Bacteria.Firmicutes.Erysipelotrichia.Erysipelotrichales.Erysipelotrichaceae.Erysipelotrichaceae.UCG.003	LDAH
163418	ENSG00000118997	rs13028754	0.736166217	0.98237769	0.464791187	0.809495192	0.146943932	0.006141248	-0.35698605	0.077389854	0.434283288	0.276982756	0.485529275	0.319732265	0.700921803	0.596897271	0.999161752	0.9978358	Bacteria.Firmicutes.Erysipelotrichia.Erysipelotrichales.Erysipelotrichaceae.Erysipelotrichaceae.UCG.003	DNAH7
163419	ENSG00000119041	rs72918690	0.503298333	0.248728113	0.475242165	0.182082583	-0.150531389	0.570271557	0.197596562	-0.821913546	0.223672884	0.490042736	0.275173424	0.60946755	0.632775249	0.295483583	0.999161752	0.9978358	Bacteria.Firmicutes.Erysipelotrichia.Erysipelotrichales.Erysipelotrichaceae.Erysipelotrichaceae.UCG.003	GTF3C3
163420	ENSG00000119125	rs7847604	0.561774163	0.435226913	0.492593922	0.694361714	0.15824215	-0.314493157	0.247563156	-0.178003977	0.271353682	0.40059714	0.358770984	0.451024045	0.6541907	0.399805091	0.999161752	0.9978358	Bacteria.Firmicutes.Erysipelotrichia.Erysipelotrichales.Erysipelotrichaceae.Erysipelotrichaceae.UCG.003	GDA
163421	ENSG00000119147	rs13014521	0.08435662	0.033720003	0.079139974	0.278803214	0.334588433	-0.766706227	-0.418501282	0.565039091	0.190936084	0.353544929	0.234681675	0.517434943	0.357214502	0.103933711	0.999161752	0.9978358	Bacteria.Firmicutes.Erysipelotrichia.Erysipelotrichales.Erysipelotrichaceae.Erysipelotrichaceae.UCG.003	ECRG4
163422	ENSG00000119242	rs189119902	0.543021168	0.807101734	0.182367531	0.291241499	0.185568963	-0.105109124	-0.477909969	0.565098995	0.303504356	0.428756117	0.354615281	0.531147397	0.649173947	0.545203349	0.999161752	0.9978358	Bacteria.Firmicutes.Erysipelotrichia.Erysipelotrichales.Erysipelotrichaceae.Erysipelotrichaceae.UCG.003	CCDC92
163423	ENSG00000119333	rs7849746	0.421646431	0.407899435	0.304452559	0.270380905	-1.14953919	0.611460943	1.582909267	-0.885404455	1.421628907	0.734126011	1.5294006	0.796576962	0.601740994	0.386894762	0.999161752	0.9978358	Bacteria.Firmicutes.Erysipelotrichia.Erysipelotrichales.Erysipelotrichaceae.Erysipelotrichaceae.UCG.003	DYNC2I2
163424	ENSG00000119383	rs3739847	0.82315811	0.271822635	0.898433731	0.472775682	0.064014826	-0.322954731	-0.044182928	0.249294397	0.285301887	0.291438113	0.344822125	0.345228955	0.715659273	0.308902522	0.999161752	0.9978358	Bacteria.Firmicutes.Erysipelotrichia.Erysipelotrichales.Erysipelotrichaceae.Erysipelotrichaceae.UCG.003	PTPA
163425	ENSG00000119408	rs4838131	0.553446622	0.079572839	0.540497374	0.748754438	0.128577273	-0.74551756	0.16586916	0.161499977	0.215860651	0.418678713	0.269591043	0.502140061	0.651434726	0.162892867	0.999161752	0.9978358	Bacteria.Firmicutes.Erysipelotrichia.Erysipelotrichales.Erysipelotrichaceae.Erysipelotrichaceae.UCG.003	NEK6
163426	ENSG00000119411	rs818712	0.488280366	0.563007704	0.414907518	0.15467357	-0.133370598	0.248621522	-0.197759599	0.692405563	0.191362619	0.427687504	0.241035091	0.480931228	0.628569654	0.459164533	0.999161752	0.9978358	Bacteria.Firmicutes.Erysipelotrichia.Erysipelotrichales.Erysipelotrichaceae.Erysipelotrichaceae.UCG.003	BSPRY
163427	ENSG00000119414	rs459311	0.892139742	0.951336468	0.82627618	0.654499047	0.037280708	0.014308397	-0.077386703	-0.137505457	0.273878591	0.233564447	0.351193694	0.305865189	0.729849374	0.591448541	0.999161752	0.9978358	Bacteria.Firmicutes.Erysipelotrichia.Erysipelotrichales.Erysipelotrichaceae.Erysipelotrichaceae.UCG.003	PPP6C
163428	ENSG00000119471	rs7096	0.925663135	0.896012973	0.854751635	0.767001205	-0.036011809	0.0386325	0.084346319	-0.109522052	0.384495799	0.294445814	0.458959437	0.368112016	0.736082124	0.575139932	0.999161752	0.9978358	Bacteria.Firmicutes.Erysipelotrichia.Erysipelotrichales.Erysipelotrichaceae.Erysipelotrichaceae.UCG.003	HSDL2
163429	ENSG00000119509	rs3813712	0.539383964	0.469474026	0.730530179	0.747039874	-0.184323922	0.177472322	-0.143455113	0.100413666	0.298761748	0.243937946	0.414749445	0.310016857	0.647762379	0.417598087	0.999161752	0.9978358	Bacteria.Firmicutes.Erysipelotrichia.Erysipelotrichales.Erysipelotrichaceae.Erysipelotrichaceae.UCG.003	INVS
163430	ENSG00000119599	rs12587742	0.316309466	0.04058929	0.91169871	0.407691899	-0.215944987	0.642602357	-0.030445479	-0.324350614	0.213862854	0.307646868	0.273489746	0.389245302	0.555924458	0.114494387	0.999161752	0.9978358	Bacteria.Firmicutes.Erysipelotrichia.Erysipelotrichales.Erysipelotrichaceae.Erysipelotrichaceae.UCG.003	DCAF4
163431	ENSG00000119632	rs2273514	0.978680835	0.489609358	0.22090435	0.071531271	-0.005648844	-0.253432438	0.320819945	-0.795903038	0.210587017	0.364747413	0.259599912	0.43455077	0.747024098	0.425552408	0.999161752	0.9978358	Bacteria.Firmicutes.Erysipelotrichia.Erysipelotrichales.Erysipelotrichaceae.Erysipelotrichaceae.UCG.003	IFI27L2
163432	ENSG00000119636	rs7148979	0.825242331	0.084102211	0.93259936	0.262138319	0.053201826	-0.779346791	-0.02472002	0.644547102	0.239986618	0.444368837	0.291172611	0.569879476	0.715659273	0.167729844	0.999161752	0.9978358	Bacteria.Firmicutes.Erysipelotrichia.Erysipelotrichales.Erysipelotrichaceae.Erysipelotrichaceae.UCG.003	BBOF1
163433	ENSG00000119640	rs175498	0.646916241	0.891029617	0.824796464	0.58842997	0.162870805	0.033072566	-0.096906165	-0.175711259	0.353946458	0.240473121	0.436000156	0.323133546	0.676064433	0.573026524	0.999161752	0.9978358	Bacteria.Firmicutes.Erysipelotrichia.Erysipelotrichales.Erysipelotrichaceae.Erysipelotrichaceae.UCG.003	ACYP1
163434	ENSG00000119684	rs175080	0.620476992	0.276655439	0.579341166	0.798485733	0.156266416	-0.251615376	0.212145167	-0.076109337	0.314091658	0.229380115	0.380800291	0.296907889	0.668633914	0.31138352	0.999161752	0.9978358	Bacteria.Firmicutes.Erysipelotrichia.Erysipelotrichales.Erysipelotrichaceae.Erysipelotrichaceae.UCG.003	MLH3
163435	ENSG00000119685	rs2359992	0.828734577	0.756326845	0.882658924	0.964364701	-0.233907784	0.179388496	-0.175689496	0.028748223	1.077000472	0.575701522	1.185714503	0.641029335	0.715659273	0.529367852	0.999161752	0.9978358	Bacteria.Firmicutes.Erysipelotrichia.Erysipelotrichales.Erysipelotrichaceae.Erysipelotrichaceae.UCG.003	TTLL5
163436	ENSG00000119688	rs11621172	0.783861588	0.776880363	0.684402331	0.756230287	-0.232489694	0.130750829	-0.390363959	0.164465045	0.844158128	0.459501484	0.956158719	0.527592453	0.712185132	0.535401531	0.999161752	0.9978358	Bacteria.Firmicutes.Erysipelotrichia.Erysipelotrichales.Erysipelotrichaceae.Erysipelotrichaceae.UCG.003	ABCD4
163437	ENSG00000119698	rs7155943	0.028776764	0.048123873	0.093217235	0.379000376	-0.551320157	0.609568302	0.507542917	-0.308032315	0.246627086	0.302714275	0.297976514	0.347788048	0.22712863	0.12490052	0.999161752	0.9978358	Bacteria.Firmicutes.Erysipelotrichia.Erysipelotrichales.Erysipelotrichaceae.Erysipelotrichaceae.UCG.003	PPP4R4
163438	ENSG00000119699	rs3917196	0.739699894	0.139893068	0.983585573	0.752846828	0.078241598	-0.606888641	0.005796195	0.169253076	0.234500581	0.406166921	0.280660307	0.535268327	0.701508808	0.219652127	0.999240459	0.9978358	Bacteria.Firmicutes.Erysipelotrichia.Erysipelotrichales.Erysipelotrichaceae.Erysipelotrichaceae.UCG.003	TGFB3
163439	ENSG00000119711	rs1984511	0.296882567	0.105070035	0.132235682	0.043793758	0.366649032	-0.540266038	-0.700956564	0.834260043	0.348705098	0.32876232	0.459883976	0.405872805	0.543791356	0.189289839	0.999161752	0.9978358	Bacteria.Firmicutes.Erysipelotrichia.Erysipelotrichales.Erysipelotrichaceae.Erysipelotrichaceae.UCG.003	ALDH6A1
163440	ENSG00000119718	rs76434335	0.252892891	0.325380871	0.994052935	0.953283887	-0.31843528	0.297555396	-0.00262391	0.0214571	0.276076181	0.300305187	0.35070112	0.364876037	0.517135775	0.342013524	0.999240459	0.9978358	Bacteria.Firmicutes.Erysipelotrichia.Erysipelotrichales.Erysipelotrichaceae.Erysipelotrichaceae.UCG.003	EIF2B2
163441	ENSG00000119723	rs12880050	0.994743806	0.735045677	0.945161627	0.670249258	-0.0015924	-0.133643973	-0.020150519	-0.211255401	0.24080895	0.393239369	0.291841175	0.493913495	0.750416226	0.52268833	0.999161752	0.9978358	Bacteria.Firmicutes.Erysipelotrichia.Erysipelotrichales.Erysipelotrichaceae.Erysipelotrichaceae.UCG.003	COQ6
163442	ENSG00000119725	rs2336548	0.14416087	0.291497831	0.236700453	0.492915616	-0.460142549	0.312115003	0.449487406	-0.239325695	0.311325085	0.293520105	0.37641345	0.347092132	0.431243599	0.32187464	0.999161752	0.9978358	Bacteria.Firmicutes.Erysipelotrichia.Erysipelotrichales.Erysipelotrichaceae.Erysipelotrichaceae.UCG.003	ZNF410
163443	ENSG00000119760	rs9678851	0.845665794	0.620388839	0.395621395	0.277008359	0.058081105	-0.124266644	-0.329499928	0.335718033	0.297214112	0.249709801	0.385361283	0.306277592	0.717704627	0.481130068	0.999161752	0.9978358	Bacteria.Firmicutes.Erysipelotrichia.Erysipelotrichales.Erysipelotrichaceae.Erysipelotrichaceae.UCG.003	SUPT7L
163444	ENSG00000119782	rs116520786	0.787476864	0.0303139	0.944863605	0.715717323	0.055157766	-0.700199889	-0.017207302	0.151035488	0.203769895	0.316310238	0.247865148	0.412941269	0.713500332	0.097099667	0.999161752	0.9978358	Bacteria.Firmicutes.Erysipelotrichia.Erysipelotrichales.Erysipelotrichaceae.Erysipelotrichaceae.UCG.003	FKBP1B
163445	ENSG00000119878	rs12105006	0.310769469	0.163542905	0.816883534	0.402481732	-0.250013063	0.422442451	0.075971972	-0.303371673	0.244762184	0.299827031	0.326787298	0.360031859	0.553077088	0.237892369	0.999161752	0.9978358	Bacteria.Firmicutes.Erysipelotrichia.Erysipelotrichales.Erysipelotrichaceae.Erysipelotrichaceae.UCG.003	CRIPT
163446	ENSG00000119899	rs598121	0.00976502	0.010374778	0.157790224	0.23498965	2.219518853	-1.178496696	-1.372140981	0.624309271	0.834002296	0.446637708	0.960374747	0.52088793	0.131499202	0.053006189	0.999161752	0.9978358	Bacteria.Firmicutes.Erysipelotrichia.Erysipelotrichales.Erysipelotrichaceae.Erysipelotrichaceae.UCG.003	SLC17A5
163447	ENSG00000119906	rs1408343	0.651146155	0.77231041	0.891733569	0.569948508	0.118437659	-0.079126581	0.04253683	-0.210510577	0.260737823	0.272338559	0.311312375	0.368679251	0.676972893	0.534287576	0.999161752	0.9978358	Bacteria.Firmicutes.Erysipelotrichia.Erysipelotrichales.Erysipelotrichaceae.Erysipelotrichaceae.UCG.003	SLF2
163448	ENSG00000119927	rs2803621	0.134584812	0.086658551	0.397384387	0.305932313	0.832762165	-0.548220517	-0.548581117	0.403958695	0.549731934	0.31521081	0.643996974	0.391508928	0.426921986	0.169759703	0.999161752	0.9978358	Bacteria.Firmicutes.Erysipelotrichia.Erysipelotrichales.Erysipelotrichaceae.Erysipelotrichaceae.UCG.003	GPAM
163449	ENSG00000119943	rs11189591	0.004430443	2.58E-05	0.963771092	0.671428382	-0.639408702	1.049532285	-0.01221321	-0.125813413	0.216965299	0.231945661	0.267865592	0.295273972	0.087421276	0.000827513	0.999161752	0.9978358	Bacteria.Firmicutes.Erysipelotrichia.Erysipelotrichales.Erysipelotrichaceae.Erysipelotrichaceae.UCG.003	PYROXD2
163450	ENSG00000119977	rs7476667	0.688848595	0.537881525	0.626145446	0.801544619	-0.106496581	0.176439163	-0.170683585	0.088226375	0.264796043	0.284922594	0.348724748	0.349600795	0.68677005	0.448116435	0.999161752	0.9978358	Bacteria.Firmicutes.Erysipelotrichia.Erysipelotrichales.Erysipelotrichaceae.Erysipelotrichaceae.UCG.003	TCTN3
163451	ENSG00000119979	rs11198795	0.081957816	0.18585065	0.186221719	0.300801183	-0.667241432	0.357421501	0.603476225	-0.343062235	0.377747136	0.267354263	0.451791093	0.328951311	0.352037127	0.25453137	0.999161752	0.9978358	Bacteria.Firmicutes.Erysipelotrichia.Erysipelotrichales.Erysipelotrichaceae.Erysipelotrichaceae.UCG.003	DENND10
163452	ENSG00000120253	rs9322217	0.235966606	0.116866798	0.763165673	0.524760306	0.37504405	-0.461747442	-0.117063131	0.231180286	0.313575805	0.290611852	0.386890219	0.361544521	0.504876203	0.198761453	0.999161752	0.9978358	Bacteria.Firmicutes.Erysipelotrichia.Erysipelotrichales.Erysipelotrichaceae.Erysipelotrichaceae.UCG.003	NUP43
163453	ENSG00000120314	rs2530242	0.246254106	0.161944333	0.721305986	0.609565925	-0.303652383	0.423911515	0.119389806	-0.181944708	0.259557185	0.299710821	0.333266392	0.35457041	0.513838402	0.236691384	0.999161752	0.9978358	Bacteria.Firmicutes.Erysipelotrichia.Erysipelotrichales.Erysipelotrichaceae.Erysipelotrichaceae.UCG.003	WDR55
163454	ENSG00000120322	rs2910315	0.342908232	0.081001803	0.885627206	0.640703044	-0.207609983	0.471657335	-0.038888183	0.15352705	0.217322659	0.266164812	0.269314801	0.32743604	0.569789224	0.163992019	0.999161752	0.9978358	Bacteria.Firmicutes.Erysipelotrichia.Erysipelotrichales.Erysipelotrichaceae.Erysipelotrichaceae.UCG.003	PCDHB8
163455	ENSG00000120332	rs12043708	0.18488352	0.027158604	0.395593793	0.269873406	-0.279730569	0.667182228	0.232433372	-0.414057355	0.208774816	0.295276439	0.271822703	0.372119259	0.473456923	0.09188528	0.999161752	0.9978358	Bacteria.Firmicutes.Erysipelotrichia.Erysipelotrichales.Erysipelotrichaceae.Erysipelotrichaceae.UCG.003	TNN
163456	ENSG00000120437	rs11758384	0.623477654	0.743341487	0.088432193	0.062932232	0.163314071	-0.095789053	-0.663707519	0.648674037	0.331102196	0.291321689	0.383803533	0.342922067	0.668633914	0.524544216	0.999161752	0.9978358	Bacteria.Firmicutes.Erysipelotrichia.Erysipelotrichales.Erysipelotrichaceae.Erysipelotrichaceae.UCG.003	ACAT2
163457	ENSG00000120438	rs3465	0.659355008	0.530560195	0.170284637	0.060162412	0.152625027	-0.191208431	-0.55396765	0.682691912	0.344678059	0.303276258	0.399567164	0.356976237	0.679416253	0.445241959	0.999161752	0.9978358	Bacteria.Firmicutes.Erysipelotrichia.Erysipelotrichales.Erysipelotrichaceae.Erysipelotrichaceae.UCG.003	TCP1
163458	ENSG00000120451	rs7110591	0.259756802	0.146875972	0.847918802	0.934565672	0.420496996	-0.39656308	0.093816255	-0.028014903	0.369914326	0.270153228	0.487282966	0.339922335	0.5186101	0.225477638	0.999161752	0.9978358	Bacteria.Firmicutes.Erysipelotrichia.Erysipelotrichales.Erysipelotrichaceae.Erysipelotrichaceae.UCG.003	SNX19
163459	ENSG00000120457	rs113642750	0.20167848	0.27581709	0.7201533	0.970757335	0.300456351	-0.584216132	-0.107181261	0.023445269	0.232977876	0.5316516	0.297899939	0.6371385	0.482703326	0.310824891	0.999161752	0.9978358	Bacteria.Firmicutes.Erysipelotrichia.Erysipelotrichales.Erysipelotrichaceae.Erysipelotrichaceae.UCG.003	KCNJ5
163460	ENSG00000120539	rs7924231	0.100477423	0.06280363	0.861900218	0.855416175	-0.645763095	0.493681072	-0.085096615	0.060501582	0.387641074	0.260853984	0.487279726	0.330741925	0.386851742	0.144376409	0.999161752	0.9978358	Bacteria.Firmicutes.Erysipelotrichia.Erysipelotrichales.Erysipelotrichaceae.Erysipelotrichaceae.UCG.003	MASTL
163461	ENSG00000120645	rs56204927	0.44984011	0.200057511	0.941346554	0.740347481	0.322616254	-0.373172546	0.037293585	0.11635946	0.424381417	0.288310399	0.504934446	0.34964816	0.610690802	0.262817048	0.999161752	0.9978358	Bacteria.Firmicutes.Erysipelotrichia.Erysipelotrichales.Erysipelotrichaceae.Erysipelotrichaceae.UCG.003	IQSEC3
163462	ENSG00000120647	rs2369279	0.937397052	0.884986937	0.663555565	0.716091566	-0.035464925	0.038806053	-0.270458947	0.132314486	0.449824173	0.267239308	0.618933976	0.362255781	0.738968198	0.571450498	0.999161752	0.9978358	Bacteria.Firmicutes.Erysipelotrichia.Erysipelotrichales.Erysipelotrichaceae.Erysipelotrichaceae.UCG.003	CCDC77
163463	ENSG00000120675	rs11618553	0.22753661	0.000432399	0.652011195	0.844884225	0.243148621	-0.936616888	0.107298477	0.060997127	0.199619078	0.252704108	0.23684498	0.310542796	0.498624988	0.006496799	0.999161752	0.9978358	Bacteria.Firmicutes.Erysipelotrichia.Erysipelotrichales.Erysipelotrichaceae.Erysipelotrichaceae.UCG.003	DNAJC15
163464	ENSG00000120688	rs3794330	0.708151007	0.409307057	0.738780558	0.687084468	0.095801814	-0.300404111	-0.103900204	0.187837568	0.254817886	0.361758772	0.310264647	0.464262249	0.694260609	0.387286854	0.999161752	0.9978358	Bacteria.Firmicutes.Erysipelotrichia.Erysipelotrichales.Erysipelotrichaceae.Erysipelotrichaceae.UCG.003	WBP4
163465	ENSG00000120693	rs61947049	0.467700857	0.235587067	0.914597728	0.472901224	0.179305716	-0.410564016	-0.031422415	0.302421751	0.245473311	0.342993179	0.29188674	0.418920267	0.618793103	0.286123403	0.999161752	0.9978358	Bacteria.Firmicutes.Erysipelotrichia.Erysipelotrichales.Erysipelotrichaceae.Erysipelotrichaceae.UCG.003	SMAD9
163466	ENSG00000120699	rs9576155	0.968094811	0.928645407	0.789187777	0.942294397	0.01396013	0.031927635	-0.107968299	0.030038891	0.347700073	0.35517835	0.402186592	0.413402564	0.747024098	0.584534238	0.999161752	0.9978358	Bacteria.Firmicutes.Erysipelotrichia.Erysipelotrichales.Erysipelotrichaceae.Erysipelotrichaceae.UCG.003	EXOSC8
163467	ENSG00000120742	rs6440682	0.610969346	0.762586624	0.403235056	0.487357914	-0.426803681	0.138127197	0.834291268	-0.381373091	0.83502835	0.455357764	0.99170574	0.54603822	0.666798473	0.531349027	0.999161752	0.9978358	Bacteria.Firmicutes.Erysipelotrichia.Erysipelotrichales.Erysipelotrichaceae.Erysipelotrichaceae.UCG.003	SERP1
163468	ENSG00000120784	rs7259272	0.903654501	0.731648488	0.645656075	0.148710943	-0.035639303	-0.088875786	-0.166493752	0.47614477	0.293297972	0.258067809	0.360436706	0.325863286	0.732000079	0.521458291	0.999161752	0.9978358	Bacteria.Firmicutes.Erysipelotrichia.Erysipelotrichales.Erysipelotrichaceae.Erysipelotrichaceae.UCG.003	ZFP30
163469	ENSG00000120805	rs17500203	0.424816525	0.620227614	0.600147996	0.617751754	-0.186822876	0.133741213	0.157902554	-0.172121239	0.232635649	0.268624509	0.299779758	0.343275166	0.602735183	0.481130068	0.999161752	0.9978358	Bacteria.Firmicutes.Erysipelotrichia.Erysipelotrichales.Erysipelotrichaceae.Erysipelotrichaceae.UCG.003	ARL1
163470	ENSG00000120832	rs10861681	0.66542925	0.444203465	0.762821425	0.490399654	-0.095541803	0.195613238	0.084415049	-0.235216396	0.219949739	0.254130675	0.278571549	0.339149585	0.680316305	0.403970558	0.999161752	0.9978358	Bacteria.Firmicutes.Erysipelotrichia.Erysipelotrichales.Erysipelotrichaceae.Erysipelotrichaceae.UCG.003	MTERF2
163471	ENSG00000120860	rs11111146	0.022125155	0.001091214	0.123389515	0.123250328	0.502812945	-1.082754677	-0.420557596	0.621926505	0.214555639	0.316948482	0.269476322	0.39835483	0.198005754	0.013057623	0.999161752	0.9978358	Bacteria.Firmicutes.Erysipelotrichia.Erysipelotrichales.Erysipelotrichaceae.Erysipelotrichaceae.UCG.003	WASHC3
163472	ENSG00000120889	rs569815750	0.395018038	0.923528833	0.073067102	0.201469709	-0.258774707	0.033630307	0.651102156	-0.512933605	0.302257467	0.34901686	0.357459067	0.397549141	0.591829915	0.583213785	0.999161752	0.9978358	Bacteria.Firmicutes.Erysipelotrichia.Erysipelotrichales.Erysipelotrichaceae.Erysipelotrichaceae.UCG.003	TNFRSF10B
163473	ENSG00000120896	rs55893847	0.227955859	0.124971842	0.106362698	0.148243015	0.237621735	-0.397282252	-0.395465296	0.500482433	0.195259575	0.255654795	0.241559812	0.342118517	0.498624988	0.207244254	0.999161752	0.9978358	Bacteria.Firmicutes.Erysipelotrichia.Erysipelotrichales.Erysipelotrichaceae.Erysipelotrichaceae.UCG.003	SORBS3
163474	ENSG00000120899	rs2271920	0.701359546	0.891208255	0.798143931	0.5267102	-0.111495722	0.036158568	-0.090931693	0.221438938	0.289481189	0.263346148	0.354116738	0.347950067	0.69363143	0.573026524	0.999161752	0.9978358	Bacteria.Firmicutes.Erysipelotrichia.Erysipelotrichales.Erysipelotrichaceae.Erysipelotrichaceae.UCG.003	PTK2B
163475	ENSG00000120907	rs371756134	0.903677849	0.269228667	0.372127874	0.776245937	0.034052774	-0.306495557	0.292452838	-0.098563213	0.28030971	0.275077887	0.325450741	0.345374095	0.732000079	0.307283859	0.999161752	0.9978358	Bacteria.Firmicutes.Erysipelotrichia.Erysipelotrichales.Erysipelotrichaceae.Erysipelotrichaceae.UCG.003	ADRA1A
163476	ENSG00000120913	rs2443499	0.911367411	0.747580898	0.540525226	0.755975503	-0.059715088	0.10622541	-0.374383926	0.120057874	0.534403215	0.32868839	0.608536969	0.384721729	0.733650797	0.526028153	0.999161752	0.9978358	Bacteria.Firmicutes.Erysipelotrichia.Erysipelotrichales.Erysipelotrichaceae.Erysipelotrichaceae.UCG.003	PDLIM2
163477	ENSG00000120915	rs4149259	0.205699599	0.01545841	0.954120805	0.46729403	-0.290465496	0.875011487	-0.015718789	-0.304114181	0.227267885	0.351976193	0.272178205	0.415956947	0.485817234	0.065326642	0.999161752	0.9978358	Bacteria.Firmicutes.Erysipelotrichia.Erysipelotrichales.Erysipelotrichaceae.Erysipelotrichaceae.UCG.003	EPHX2
163478	ENSG00000121310	rs501006	0.740172745	0.762220163	0.838573721	0.671524926	-0.089775802	0.056744486	0.064458649	-0.095267607	0.269578645	0.186769564	0.315164778	0.223655318	0.701508808	0.531349027	0.999161752	0.9978358	Bacteria.Firmicutes.Erysipelotrichia.Erysipelotrichales.Erysipelotrichaceae.Erysipelotrichaceae.UCG.003	ECHDC2
163479	ENSG00000121350	rs9669356	0.112391877	0.04133988	0.966461129	0.994362948	0.565118578	-0.583356216	0.017670438	0.002447253	0.351225657	0.28035612	0.418661527	0.345078797	0.396679352	0.115607617	0.999161752	0.9978358	Bacteria.Firmicutes.Erysipelotrichia.Erysipelotrichales.Erysipelotrichaceae.Erysipelotrichaceae.UCG.003	PYROXD1
163480	ENSG00000121380	rs4508290	0.714462966	0.877512881	0.961757175	0.270869068	0.082883164	-0.046123713	0.013865948	-0.410234533	0.225566342	0.298107529	0.28808753	0.369457807	0.69508862	0.569698582	0.999161752	0.9978358	Bacteria.Firmicutes.Erysipelotrichia.Erysipelotrichales.Erysipelotrichaceae.Erysipelotrichaceae.UCG.003	BCL2L14
163481	ENSG00000121390	rs17086752	0.648608996	0.367935906	0.67784878	0.641651882	0.099372917	-0.556605468	-0.113342333	0.310670717	0.217072345	0.613973307	0.271640471	0.664475883	0.676653494	0.365707536	0.999161752	0.9978358	Bacteria.Firmicutes.Erysipelotrichia.Erysipelotrichales.Erysipelotrichaceae.Erysipelotrichaceae.UCG.003	PSPC1
163482	ENSG00000121417	rs10408931	0.257678597	0.326305154	0.415161594	0.53393743	-0.240409951	0.283259811	0.203779721	-0.215218194	0.210560517	0.286428219	0.248508579	0.34418988	0.5186101	0.342668208	0.999161752	0.9978358	Bacteria.Firmicutes.Erysipelotrichia.Erysipelotrichales.Erysipelotrichaceae.Erysipelotrichaceae.UCG.003	ZNF211
163483	ENSG00000121454	rs7536561	0.278736262	0.639344232	0.178914284	0.592934712	0.355060588	-0.111774744	-0.531993716	0.167940946	0.325101292	0.237420415	0.391589063	0.312621641	0.528705818	0.488134183	0.999161752	0.9978358	Bacteria.Firmicutes.Erysipelotrichia.Erysipelotrichales.Erysipelotrichaceae.Erysipelotrichaceae.UCG.003	LHX4
163484	ENSG00000121690	rs17336103	0.941321735	0.15366324	0.334807301	0.650938113	-0.014175576	0.513223443	-0.230028007	-0.18371821	0.1918481	0.355588047	0.236756837	0.404192892	0.738968198	0.231380287	0.999161752	0.9978358	Bacteria.Firmicutes.Erysipelotrichia.Erysipelotrichales.Erysipelotrichaceae.Erysipelotrichaceae.UCG.003	DEPDC7
163485	ENSG00000121691	rs2420388	0.02345444	0.003701044	0.139205101	0.161252008	0.522630362	-1.107268994	-0.413477084	0.624208268	0.225291162	0.367898927	0.276235455	0.440584193	0.200130491	0.028142381	0.999161752	0.9978358	Bacteria.Firmicutes.Erysipelotrichia.Erysipelotrichales.Erysipelotrichaceae.Erysipelotrichaceae.UCG.003	CAT
163486	ENSG00000121716	rs705866	0.022578256	1.66E-07	0.588126474	0.847906244	-0.252690413	0.935544053	-0.071294188	0.040156131	0.10820524	0.159829731	0.131003371	0.208554075	0.198005754	1.79E-05	0.999161752	0.9978358	Bacteria.Firmicutes.Erysipelotrichia.Erysipelotrichales.Erysipelotrichaceae.Erysipelotrichaceae.UCG.003	PILRB
163487	ENSG00000121766	rs61780773	0.234220632	0.011551512	0.215741701	0.037166365	0.260401395	-1.234620504	-0.334268766	1.188719186	0.216903417	0.475211576	0.267431502	0.558884459	0.502654522	0.05572858	0.999161752	0.9978358	Bacteria.Firmicutes.Erysipelotrichia.Erysipelotrichales.Erysipelotrichaceae.Erysipelotrichaceae.UCG.003	ZCCHC17
163488	ENSG00000121871	rs62282374	0.010985431	0.001757812	0.045272231	0.015690153	0.487707102	-1.592913758	-0.474256304	1.369295779	0.186356956	0.488458803	0.232385681	0.552093647	0.13934825	0.017152371	0.999161752	0.984270459	Bacteria.Firmicutes.Erysipelotrichia.Erysipelotrichales.Erysipelotrichaceae.Erysipelotrichaceae.UCG.003	SLITRK3
163489	ENSG00000121988	rs4954261	0.560679788	0.695318028	0.841600249	0.516226869	0.125767608	-0.207325827	0.054378091	-0.404076748	0.215062892	0.527057614	0.271028671	0.619099875	0.6541907	0.508024646	0.999161752	0.9978358	Bacteria.Firmicutes.Erysipelotrichia.Erysipelotrichales.Erysipelotrichaceae.Erysipelotrichaceae.UCG.003	ZRANB3
163490	ENSG00000122008	rs2287711	0.480798135	0.034801365	0.906765309	0.0806313	0.172255458	-0.641252811	-0.034665655	0.650456648	0.242942523	0.29754261	0.294850774	0.366606065	0.624919425	0.105497652	0.999161752	0.9978358	Bacteria.Firmicutes.Erysipelotrichia.Erysipelotrichales.Erysipelotrichaceae.Erysipelotrichaceae.UCG.003	POLK
163491	ENSG00000122034	rs1049302	0.797651737	0.792549804	0.691474272	0.730558595	0.159363963	-0.100901779	-0.28342963	0.151019512	0.619069869	0.382104281	0.711061966	0.436667172	0.714046313	0.540804685	0.999161752	0.9978358	Bacteria.Firmicutes.Erysipelotrichia.Erysipelotrichales.Erysipelotrichaceae.Erysipelotrichaceae.UCG.003	GTF3A
163492	ENSG00000122085	rs16843274	0.732154643	0.197690929	0.858825288	0.93734821	0.076030003	-0.327714149	-0.046300655	-0.028247746	0.221201933	0.251842071	0.259291173	0.358004211	0.700005647	0.261674612	0.999161752	0.9978358	Bacteria.Firmicutes.Erysipelotrichia.Erysipelotrichales.Erysipelotrichaceae.Erysipelotrichaceae.UCG.003	MTERF4
163493	ENSG00000122176	rs4971252	0.068127069	0.043411815	0.608955998	0.7206274	-1.176675683	0.757446836	-0.38192508	0.156382627	0.634476789	0.367812763	0.743018472	0.435421087	0.33250613	0.119058716	0.999161752	0.9978358	Bacteria.Firmicutes.Erysipelotrichia.Erysipelotrichales.Erysipelotrichaceae.Erysipelotrichaceae.UCG.003	FMOD
163494	ENSG00000122335	rs12662156	0.090805716	0.105730814	0.258695789	0.495282331	-0.350612085	0.663094292	0.301592843	-0.323551283	0.204288869	0.404287429	0.26471743	0.471831746	0.371245172	0.189554484	0.999161752	0.9978358	Bacteria.Firmicutes.Erysipelotrichia.Erysipelotrichales.Erysipelotrichaceae.Erysipelotrichaceae.UCG.003	SERAC1
163495	ENSG00000122376	rs11528425	0.750158897	0.054321861	0.647880244	0.935535246	0.078900338	-0.656982297	0.138122108	0.03582109	0.246747191	0.335340641	0.301046287	0.441191757	0.705498019	0.133807581	0.999161752	0.9978358	Bacteria.Firmicutes.Erysipelotrichia.Erysipelotrichales.Erysipelotrichaceae.Erysipelotrichaceae.UCG.003	SHLD2
163496	ENSG00000122378	rs34782759	0.127432933	0.191597848	0.078226238	0.094237682	0.335463003	-0.498646469	-0.482741775	0.863756341	0.217305373	0.377937295	0.269859986	0.508721018	0.419568924	0.258563398	0.999161752	0.9978358	Bacteria.Firmicutes.Erysipelotrichia.Erysipelotrichales.Erysipelotrichaceae.Erysipelotrichaceae.UCG.003	PRXL2A
163497	ENSG00000122386	rs12032	0.155958173	0.052363333	0.609059963	0.296448853	-0.370737172	0.668250665	0.170880359	-0.41864935	0.258321144	0.33822177	0.332536966	0.397800184	0.441772955	0.131548676	0.999161752	0.9978358	Bacteria.Firmicutes.Erysipelotrichia.Erysipelotrichales.Erysipelotrichaceae.Erysipelotrichaceae.UCG.003	ZNF205
163498	ENSG00000122406	rs374739094	0.723231103	0.942293948	0.774914876	0.50375119	0.084014238	-0.02803734	-0.080887769	-0.301620116	0.236222127	0.385853721	0.281714584	0.44865139	0.698323647	0.588933734	0.999161752	0.9978358	Bacteria.Firmicutes.Erysipelotrichia.Erysipelotrichales.Erysipelotrichaceae.Erysipelotrichaceae.UCG.003	RPL5
163499	ENSG00000122481	rs3820345	0.004046139	0.005338221	0.392240896	0.475319009	1.642742977	-0.937056286	-0.614576312	0.29274253	0.551485502	0.32522478	0.71362028	0.40774516	0.082119294	0.034479554	0.999161752	0.9978358	Bacteria.Firmicutes.Erysipelotrichia.Erysipelotrichales.Erysipelotrichaceae.Erysipelotrichaceae.UCG.003	RWDD3
163500	ENSG00000122482	rs165020	0.894673671	0.935039542	0.505304449	0.512295028	0.061696024	-0.025477816	-0.406688881	0.257894187	0.464214877	0.311398528	0.607154492	0.391440903	0.73013291	0.586482809	0.999161752	0.9978358	Bacteria.Firmicutes.Erysipelotrichia.Erysipelotrichales.Erysipelotrichaceae.Erysipelotrichaceae.UCG.003	ZNF644
163501	ENSG00000122483	rs558667	0.654778398	0.194849862	0.61817591	0.09647229	0.107824509	-0.544601654	-0.147590693	0.803792876	0.24005119	0.415832813	0.294708124	0.476678447	0.678514797	0.260590729	0.999161752	0.9978358	Bacteria.Firmicutes.Erysipelotrichia.Erysipelotrichales.Erysipelotrichaceae.Erysipelotrichaceae.UCG.003	CCDC18
163502	ENSG00000122490	rs78981554	0.745302782	0.129589278	0.907141256	0.896161362	0.066229623	-0.47190585	-0.028823607	0.057648923	0.203031847	0.307451107	0.24615809	0.44001509	0.703068355	0.211770817	0.999161752	0.9978358	Bacteria.Firmicutes.Erysipelotrichia.Erysipelotrichales.Erysipelotrichaceae.Erysipelotrichaceae.UCG.003	SLC66A2
163503	ENSG00000122512	rs7776504	0.455312492	0.822599162	0.507479402	0.928781291	-0.269760763	0.081284079	0.281723213	0.038752813	0.359194423	0.361106572	0.422755032	0.43192969	0.61390004	0.551475491	0.999161752	0.9978358	Bacteria.Firmicutes.Erysipelotrichia.Erysipelotrichales.Erysipelotrichaceae.Erysipelotrichaceae.UCG.003	PMS2
163504	ENSG00000122550	rs10256996	0.612664806	0.777845091	0.337915414	0.223332082	-0.124825781	0.080268049	-0.301610715	0.407632892	0.245386026	0.283347376	0.312450908	0.331603426	0.667238788	0.535496006	0.999161752	0.9978358	Bacteria.Firmicutes.Erysipelotrichia.Erysipelotrichales.Erysipelotrichaceae.Erysipelotrichaceae.UCG.003	KLHL7
163505	ENSG00000122565	rs972158	0.830549267	0.975474891	0.997637513	0.890712213	-0.075253418	0.007653472	0.001335371	0.044717246	0.350265531	0.248011962	0.449290263	0.324192078	0.715775618	0.595615164	0.999240459	0.9978358	Bacteria.Firmicutes.Erysipelotrichia.Erysipelotrichales.Erysipelotrichaceae.Erysipelotrichaceae.UCG.003	CBX3
163506	ENSG00000122592	rs10238095	0.268850634	0.319129216	0.423603183	0.486986592	0.778322985	-0.388672486	-0.628447301	0.304983657	0.697983637	0.387191507	0.780498759	0.436292648	0.524211432	0.337942103	0.999161752	0.9978358	Bacteria.Firmicutes.Erysipelotrichia.Erysipelotrichales.Erysipelotrichaceae.Erysipelotrichaceae.UCG.003	HOXA7
163507	ENSG00000122642	rs10142	0.90450199	0.824248691	0.034407262	0.015854047	0.035953547	-0.056763587	-0.761514774	0.746631456	0.298522976	0.254581249	0.352548866	0.301532104	0.732000079	0.552146354	0.999161752	0.984270459	Bacteria.Firmicutes.Erysipelotrichia.Erysipelotrichales.Erysipelotrichaceae.Erysipelotrichaceae.UCG.003	FKBP9
163508	ENSG00000122674	rs28615217	0.002959372	8.70E-05	0.782769928	0.714263673	-0.683766448	1.258776036	0.074968932	-0.131114208	0.22153376	0.300981943	0.270804666	0.356566464	0.067268663	0.002038039	0.999161752	0.9978358	Bacteria.Firmicutes.Erysipelotrichia.Erysipelotrichales.Erysipelotrichaceae.Erysipelotrichaceae.UCG.003	CCZ1
163509	ENSG00000122692	rs3780501	0.32448805	0.310872171	0.13845313	0.154524661	0.327935078	-0.306875806	-0.606985119	0.521033375	0.330350919	0.300494947	0.404729794	0.361766803	0.562581672	0.333129737	0.999161752	0.9978358	Bacteria.Firmicutes.Erysipelotrichia.Erysipelotrichales.Erysipelotrichaceae.Erysipelotrichaceae.UCG.003	SMU1
163510	ENSG00000122696	rs7033893	0.000926727	2.70E-05	0.137302138	0.05828229	-0.898921458	1.44081035	0.483776263	-0.761222934	0.259175033	0.319291777	0.321618366	0.395023664	0.033383555	0.000853259	0.999161752	0.9978358	Bacteria.Firmicutes.Erysipelotrichia.Erysipelotrichales.Erysipelotrichaceae.Erysipelotrichaceae.UCG.003	SLC25A51
163511	ENSG00000122707	rs10972735	0.502404087	0.320425119	0.317264269	0.235776711	-0.134513319	0.369727662	0.251882678	-0.519608038	0.199452349	0.369313986	0.249950465	0.434268362	0.632775249	0.33885577	0.999161752	0.9978358	Bacteria.Firmicutes.Erysipelotrichia.Erysipelotrichales.Erysipelotrichaceae.Erysipelotrichaceae.UCG.003	RECK
163512	ENSG00000122711	rs706102	0.23053403	0.071830809	0.63260696	0.740164706	-0.239251903	0.637202403	0.117296717	-0.166236802	0.197702767	0.348279204	0.244218926	0.499159584	0.500797887	0.154798261	0.999161752	0.9978358	Bacteria.Firmicutes.Erysipelotrichia.Erysipelotrichales.Erysipelotrichaceae.Erysipelotrichaceae.UCG.003	SPINK4
163513	ENSG00000122729	rs10970964	0.456483787	0.576302902	0.480317067	0.509914984	-0.189919896	-0.180142005	0.230380673	0.258461499	0.253545039	0.320775958	0.324562783	0.390090982	0.614135036	0.46331801	0.999161752	0.9978358	Bacteria.Firmicutes.Erysipelotrichia.Erysipelotrichales.Erysipelotrichaceae.Erysipelotrichaceae.UCG.003	ACO1
163514	ENSG00000122756	rs6476455	0.218066544	0.157215487	0.650757789	0.514397943	0.44380727	-0.511864467	-0.187448396	0.255209026	0.356889134	0.357755871	0.412171125	0.389310375	0.494509856	0.232121761	0.999161752	0.9978358	Bacteria.Firmicutes.Erysipelotrichia.Erysipelotrichales.Erysipelotrichaceae.Erysipelotrichaceae.UCG.003	CNTFR
163515	ENSG00000122783	rs76510925	0.805360901	0.709700383	0.506016332	0.513879661	-0.075883642	0.107534532	-0.25200043	0.225554579	0.306715193	0.287626482	0.376848816	0.343648857	0.715597642	0.512563995	0.999161752	0.9978358	Bacteria.Firmicutes.Erysipelotrichia.Erysipelotrichales.Erysipelotrichaceae.Erysipelotrichaceae.UCG.003	CYREN
163516	ENSG00000122863	rs1871452	0.371539224	0.476593687	0.144909802	0.204293145	-0.345257189	0.20532632	0.715281214	-0.451836153	0.383737571	0.28681863	0.484866072	0.352419033	0.579509765	0.419824772	0.999161752	0.9978358	Bacteria.Firmicutes.Erysipelotrichia.Erysipelotrichales.Erysipelotrichaceae.Erysipelotrichaceae.UCG.003	CHST3
163517	ENSG00000122873	rs2590370	0.218310326	0.049905906	0.420037891	0.262936809	0.36306106	-0.639159057	-0.280500873	0.439557066	0.292113241	0.319994023	0.345688864	0.389293587	0.494509856	0.127631526	0.999161752	0.9978358	Bacteria.Firmicutes.Erysipelotrichia.Erysipelotrichales.Erysipelotrichaceae.Erysipelotrichaceae.UCG.003	CISD1
163518	ENSG00000122882	rs12259758	0.624535153	0.624979839	0.941953857	0.85631225	-0.108265741	0.264854842	0.020484992	-0.108570183	0.220168967	0.539301625	0.280262559	0.597260277	0.668633914	0.483146418	0.999161752	0.9978358	Bacteria.Firmicutes.Erysipelotrichia.Erysipelotrichales.Erysipelotrichaceae.Erysipelotrichaceae.UCG.003	ECD
163519	ENSG00000122958	rs10762256	0.381941562	0.370976297	0.850342773	0.817535887	-0.517602572	0.301738022	0.139750165	-0.098002634	0.588047031	0.33497116	0.737768357	0.423085354	0.586621022	0.367293	0.999161752	0.9978358	Bacteria.Firmicutes.Erysipelotrichia.Erysipelotrichales.Erysipelotrichaceae.Erysipelotrichaceae.UCG.003	VPS26A
163520	ENSG00000122970	rs531190544	0.407839789	0.220998512	0.592411714	0.334549419	-0.199951025	0.537378843	0.158234002	-0.49825978	0.240032465	0.43492395	0.294135148	0.51255949	0.597646272	0.276834683	0.999161752	0.9978358	Bacteria.Firmicutes.Erysipelotrichia.Erysipelotrichales.Erysipelotrichaceae.Erysipelotrichaceae.UCG.003	IFT81
163521	ENSG00000123066	rs7310254	0.908056459	0.991555773	0.954688764	0.756244637	-0.030556488	0.003013011	-0.018369751	0.107273786	0.263566748	0.283613989	0.322072366	0.344147802	0.733650797	0.599095441	0.999161752	0.9978358	Bacteria.Firmicutes.Erysipelotrichia.Erysipelotrichales.Erysipelotrichaceae.Erysipelotrichaceae.UCG.003	MED13L
163522	ENSG00000123106	rs1581076	0.253139528	0.153688729	0.411812834	0.315044015	0.467647126	-0.448580136	-0.412530601	0.390061893	0.405652353	0.310819339	0.499466904	0.385284355	0.517135775	0.231380287	0.999161752	0.9978358	Bacteria.Firmicutes.Erysipelotrichia.Erysipelotrichales.Erysipelotrichaceae.Erysipelotrichaceae.UCG.003	CCDC91
163523	ENSG00000123178	rs9670083	0.959392488	0.443889048	0.951704485	0.198963756	-0.009354332	0.398746376	0.01417255	-0.743011793	0.183024643	0.517671865	0.23311206	0.572632862	0.742784239	0.403846157	0.999161752	0.9978358	Bacteria.Firmicutes.Erysipelotrichia.Erysipelotrichales.Erysipelotrichaceae.Erysipelotrichaceae.UCG.003	SPRYD7
163524	ENSG00000123179	rs9562915	0.055005843	0.018343729	0.505744792	0.747992925	0.406416542	-0.636545506	-0.180073457	-0.112128623	0.208049303	0.263181288	0.269114713	0.347542136	0.306147131	0.072405728	0.999161752	0.9978358	Bacteria.Firmicutes.Erysipelotrichia.Erysipelotrichales.Erysipelotrichaceae.Erysipelotrichaceae.UCG.003	EBPL
163525	ENSG00000123191	rs9535825	0.188726063	0.079997459	0.571585564	0.405509082	0.48681422	-0.438317009	-0.255484313	0.255777025	0.366554697	0.246511875	0.449354716	0.3055198	0.474410201	0.163024726	0.999161752	0.9978358	Bacteria.Firmicutes.Erysipelotrichia.Erysipelotrichales.Erysipelotrichaceae.Erysipelotrichaceae.UCG.003	ATP7B
163526	ENSG00000123268	rs6580761	0.297980937	0.225130788	0.975324578	0.959716138	-0.329775911	0.261499838	-0.012702801	-0.01446959	0.314356382	0.213563107	0.409127946	0.285385129	0.543791356	0.279868295	0.999161752	0.9978358	Bacteria.Firmicutes.Erysipelotrichia.Erysipelotrichales.Erysipelotrichaceae.Erysipelotrichaceae.UCG.003	ATF1
163527	ENSG00000123353	rs4759013	0.142212463	0.043670747	0.528138601	0.42700273	-0.369971585	0.663707114	0.187021909	-0.345952719	0.249080582	0.32270327	0.29489148	0.432837472	0.429875045	0.119507237	0.999161752	0.9978358	Bacteria.Firmicutes.Erysipelotrichia.Erysipelotrichales.Erysipelotrichaceae.Erysipelotrichaceae.UCG.003	ORMDL2
163528	ENSG00000123384	rs715948	0.680857415	0.688671505	0.58226988	0.341408514	-0.173893007	0.10881628	-0.278286246	0.312666942	0.420925557	0.27040121	0.503414807	0.326272248	0.684297921	0.506220786	0.999161752	0.9978358	Bacteria.Firmicutes.Erysipelotrichia.Erysipelotrichales.Erysipelotrichaceae.Erysipelotrichaceae.UCG.003	LRP1
163529	ENSG00000123415	rs2233921	0.422348128	0.229840696	0.286552726	0.274017181	0.242854428	-0.310894343	-0.379414011	0.333864701	0.300793418	0.256517489	0.353138138	0.302677892	0.602137542	0.282769615	0.999161752	0.9978358	Bacteria.Firmicutes.Erysipelotrichia.Erysipelotrichales.Erysipelotrichaceae.Erysipelotrichaceae.UCG.003	SMUG1
163530	ENSG00000123427	rs10747783	0.078799714	0.001683721	0.72337767	0.710612372	-0.350620423	0.813623917	-0.089412804	-0.116189715	0.196387864	0.248413183	0.251540275	0.311803728	0.346807388	0.016863668	0.999161752	0.9978358	Bacteria.Firmicutes.Erysipelotrichia.Erysipelotrichales.Erysipelotrichaceae.Erysipelotrichaceae.UCG.003	EEF1AKMT3
163531	ENSG00000123453	rs476835	0.49782476	0.266717799	0.58988865	0.821576666	0.150242179	-0.340168301	0.156722467	-0.083222503	0.220398969	0.303686326	0.289346666	0.36756252	0.631508784	0.305491597	0.999161752	0.9978358	Bacteria.Firmicutes.Erysipelotrichia.Erysipelotrichales.Erysipelotrichaceae.Erysipelotrichaceae.UCG.003	SARDH
163532	ENSG00000123545	rs6568649	0.795146874	0.844787966	0.306162922	0.282760733	-0.168958269	0.071118749	0.812996415	-0.479064907	0.64813124	0.361845531	0.788319127	0.442360549	0.713889317	0.558987818	0.999161752	0.9978358	Bacteria.Firmicutes.Erysipelotrichia.Erysipelotrichales.Erysipelotrichaceae.Erysipelotrichaceae.UCG.003	NDUFAF4
163533	ENSG00000123552	rs12717185	0.308720244	0.113749023	0.458808228	0.290143983	-0.239874903	0.693992697	0.216521487	-0.532861176	0.23383659	0.432981199	0.290562537	0.499698609	0.552391569	0.197266239	0.999161752	0.9978358	Bacteria.Firmicutes.Erysipelotrichia.Erysipelotrichales.Erysipelotrichaceae.Erysipelotrichaceae.UCG.003	USP45
163534	ENSG00000123600	rs34096402	0.569063817	0.270114691	0.798982512	0.814502141	0.139259857	-0.344404605	0.07939602	0.086761305	0.24333411	0.309678746	0.310512125	0.368316553	0.656269526	0.307831519	0.999161752	0.9978358	Bacteria.Firmicutes.Erysipelotrichia.Erysipelotrichales.Erysipelotrichaceae.Erysipelotrichaceae.UCG.003	METTL8
163535	ENSG00000123815	rs3901215	0.961086223	0.726489764	0.940183769	0.824429997	0.014318614	-0.109793311	-0.028063731	0.08426604	0.292358983	0.312543225	0.372567262	0.378324985	0.743439817	0.520227793	0.999161752	0.9978358	Bacteria.Firmicutes.Erysipelotrichia.Erysipelotrichales.Erysipelotrichaceae.Erysipelotrichaceae.UCG.003	COQ8B
163536	ENSG00000123892	rs302647	0.12215147	0.290879994	0.543653008	0.731497232	-0.407159425	0.311145381	0.193052739	0.121646618	0.260014086	0.292230604	0.316240961	0.353017017	0.413716511	0.321558248	0.999161752	0.9978358	Bacteria.Firmicutes.Erysipelotrichia.Erysipelotrichales.Erysipelotrichaceae.Erysipelotrichaceae.UCG.003	RAB38
163537	ENSG00000123983	rs10204692	0.602673185	0.474566066	0.606579619	0.413713073	-0.139675891	0.175040702	0.171439905	-0.2577874	0.267027967	0.243387767	0.331323808	0.313391622	0.66486215	0.41901274	0.999161752	0.9978358	Bacteria.Firmicutes.Erysipelotrichia.Erysipelotrichales.Erysipelotrichaceae.Erysipelotrichaceae.UCG.003	ACSL3
163538	ENSG00000123989	rs11685912	0.239461026	0.061801529	0.997190144	0.701017149	0.4654983	-0.563228537	0.001616567	0.134104279	0.39214557	0.296434187	0.457302637	0.347761413	0.507007931	0.14367068	0.999240459	0.9978358	Bacteria.Firmicutes.Erysipelotrichia.Erysipelotrichales.Erysipelotrichaceae.Erysipelotrichaceae.UCG.003	CHPF
163539	ENSG00000124006	rs11893842	0.144643613	0.217297538	0.68428078	0.275930256	-0.35131045	0.302817374	-0.12398926	0.330537003	0.237981744	0.243100217	0.30357595	0.300868657	0.431243599	0.2746273	0.999161752	0.9978358	Bacteria.Firmicutes.Erysipelotrichia.Erysipelotrichales.Erysipelotrichaceae.Erysipelotrichaceae.UCG.003	OBSL1
163540	ENSG00000124067	rs3785100	0.550933478	0.890485784	0.743661756	0.679440912	-0.121958014	0.068884163	0.084313929	0.234386054	0.203454091	0.49835871	0.256754919	0.564697952	0.650614754	0.572994669	0.999161752	0.9978358	Bacteria.Firmicutes.Erysipelotrichia.Erysipelotrichales.Erysipelotrichaceae.Erysipelotrichaceae.UCG.003	SLC12A4
163541	ENSG00000124097	rs17494984	0.016766101	0.000844992	0.500642706	0.83423987	0.668219818	-0.972827011	-0.212436484	0.072006736	0.27227713	0.278133222	0.313695909	0.342732305	0.168336418	0.010732664	0.999161752	0.9978358	Bacteria.Firmicutes.Erysipelotrichia.Erysipelotrichales.Erysipelotrichaceae.Erysipelotrichaceae.UCG.003	HMGB1P1
163542	ENSG00000124098	rs6024836	0.466338628	0.959071878	0.589891362	0.91240293	-0.169028458	-0.014520038	0.160539224	-0.038014481	0.230694109	0.281868187	0.296395466	0.34423836	0.618029265	0.592370087	0.999161752	0.9978358	Bacteria.Firmicutes.Erysipelotrichia.Erysipelotrichales.Erysipelotrichaceae.Erysipelotrichaceae.UCG.003	FAM210B
163543	ENSG00000124102	rs17333381	0.31425998	0.193669516	0.945939851	0.980577903	-0.196042633	0.359028298	0.016447008	-0.008573171	0.193325577	0.273403653	0.241637561	0.350829875	0.555724037	0.259990172	0.999161752	0.9978358	Bacteria.Firmicutes.Erysipelotrichia.Erysipelotrichales.Erysipelotrichaceae.Erysipelotrichaceae.UCG.003	PI3
163544	ENSG00000124116	rs3746494	0.006393032	0.001075541	0.877933811	0.740244462	-0.94183505	0.808815072	0.062603446	-0.095419191	0.334374536	0.236438502	0.406026223	0.286606745	0.103983922	0.012938176	0.999161752	0.9978358	Bacteria.Firmicutes.Erysipelotrichia.Erysipelotrichales.Erysipelotrichaceae.Erysipelotrichaceae.UCG.003	WFDC3
163545	ENSG00000124164	rs3787147	0.674042219	0.499385929	0.42455768	0.489165297	-0.127203512	0.213588126	-0.292499371	0.257819061	0.301082058	0.314469953	0.364021681	0.370680213	0.682215892	0.430397055	0.999161752	0.9978358	Bacteria.Firmicutes.Erysipelotrichia.Erysipelotrichales.Erysipelotrichaceae.Erysipelotrichaceae.UCG.003	VAPB
163546	ENSG00000124191	rs6065687	0.227636871	0.126222579	0.318674585	0.206546595	0.528039445	-0.471999409	-0.55891542	0.492168481	0.433602025	0.304760388	0.556258964	0.385814153	0.498624988	0.208406322	0.999161752	0.9978358	Bacteria.Firmicutes.Erysipelotrichia.Erysipelotrichales.Erysipelotrichaceae.Erysipelotrichaceae.UCG.003	TOX2
163547	ENSG00000124198	rs3091866	0.252969856	0.109038135	0.307955816	0.180081147	0.359435576	-0.402374577	-0.428125958	0.432267964	0.311673562	0.247693031	0.416684675	0.319049459	0.517135775	0.192622781	0.999161752	0.9978358	Bacteria.Firmicutes.Erysipelotrichia.Erysipelotrichales.Erysipelotrichaceae.Erysipelotrichaceae.UCG.003	ARFGEF2
163548	ENSG00000124207	rs56228039	0.527324449	0.525995009	0.451595501	0.555517275	-0.160538432	0.26300515	0.232723963	-0.286890993	0.252632683	0.412547444	0.307328016	0.484175776	0.643224524	0.443594774	0.999161752	0.9978358	Bacteria.Firmicutes.Erysipelotrichia.Erysipelotrichales.Erysipelotrichaceae.Erysipelotrichaceae.UCG.003	CSE1L
163549	ENSG00000124228	rs1130146	0.70986337	0.700922354	0.958245109	0.836124519	0.112558243	-0.116203719	-0.019561552	-0.077013417	0.301240927	0.301240927	0.372210063	0.370841519	0.694260609	0.509987207	0.999161752	0.9978358	Bacteria.Firmicutes.Erysipelotrichia.Erysipelotrichales.Erysipelotrichaceae.Erysipelotrichaceae.UCG.003	DDX27
163550	ENSG00000124233	rs13037087	0.374504357	0.034298128	0.993267275	0.521233106	-0.176762608	0.60428091	-0.002097995	-0.239926456	0.197693528	0.279580869	0.247687091	0.372041775	0.582120795	0.104669929	0.999240459	0.9978358	Bacteria.Firmicutes.Erysipelotrichia.Erysipelotrichales.Erysipelotrichaceae.Erysipelotrichaceae.UCG.003	SEMG1
163551	ENSG00000124275	rs7721678	0.25407563	0.301073072	0.902244938	0.754693063	-0.322303384	0.300839351	0.042977547	0.115990688	0.280133783	0.288628779	0.34856324	0.369679965	0.517135775	0.327203555	0.999161752	0.9978358	Bacteria.Firmicutes.Erysipelotrichia.Erysipelotrichales.Erysipelotrichaceae.Erysipelotrichaceae.UCG.003	MTRR
163552	ENSG00000124299	rs34221005	0.342188996	0.225266707	0.913754281	0.917698269	-0.264266722	0.379988181	0.036572052	-0.039476076	0.276215248	0.310422793	0.336386888	0.38056607	0.569789224	0.279868295	0.999161752	0.9978358	Bacteria.Firmicutes.Erysipelotrichia.Erysipelotrichales.Erysipelotrichaceae.Erysipelotrichaceae.UCG.003	PEPD
163553	ENSG00000124357	rs13010446	0.252061141	0.079402496	0.85511504	0.945986979	0.24528597	-0.685088903	-0.048831442	0.03178479	0.212281131	0.384519237	0.26638401	0.467386581	0.517135775	0.162783502	0.999161752	0.9978358	Bacteria.Firmicutes.Erysipelotrichia.Erysipelotrichales.Erysipelotrichaceae.Erysipelotrichaceae.UCG.003	NAGK
163554	ENSG00000124380	rs1048165	0.780569527	0.866116266	0.497884987	0.400091713	-0.067516528	0.051678782	-0.203705329	0.317906239	0.241374559	0.305336678	0.298869187	0.375360617	0.711324737	0.565244517	0.999161752	0.9978358	Bacteria.Firmicutes.Erysipelotrichia.Erysipelotrichales.Erysipelotrichaceae.Erysipelotrichaceae.UCG.003	SNRNP27
163555	ENSG00000124422	rs2127096	0.950549151	0.850190109	0.715933428	0.615595199	0.016703429	-0.062315424	-0.121535069	0.192098962	0.268313345	0.328635923	0.332549652	0.380776276	0.741532048	0.560296259	0.999161752	0.9978358	Bacteria.Firmicutes.Erysipelotrichia.Erysipelotrichales.Erysipelotrichaceae.Erysipelotrichaceae.UCG.003	USP22
163556	ENSG00000124440	rs3764610	0.646712488	0.271976964	0.739342112	0.967935744	-0.100652874	0.34246835	-0.088471599	0.014829382	0.218600545	0.309147856	0.264783283	0.367516908	0.676064433	0.308902522	0.999161752	0.9978358	Bacteria.Firmicutes.Erysipelotrichia.Erysipelotrichales.Erysipelotrichaceae.Erysipelotrichaceae.UCG.003	HIF3A
163557	ENSG00000124532	rs13735	0.073618561	0.037519713	0.314701894	0.271658335	-0.510982448	0.494034143	0.343239521	-0.352603637	0.281084358	0.232719951	0.33879402	0.318083583	0.342132965	0.109927303	0.999161752	0.9978358	Bacteria.Firmicutes.Erysipelotrichia.Erysipelotrichales.Erysipelotrichaceae.Erysipelotrichaceae.UCG.003	MRS2
163558	ENSG00000124575	rs10946808	0.097083445	0.021366195	0.800570805	0.282403218	-0.420776804	0.645732556	0.076959639	-0.349209762	0.250003085	0.273891775	0.303434196	0.322212937	0.381459172	0.079897168	0.999161752	0.9978358	Bacteria.Firmicutes.Erysipelotrichia.Erysipelotrichales.Erysipelotrichaceae.Erysipelotrichaceae.UCG.003	H1-3
163559	ENSG00000124587	rs9986447	1.02E-06	1.26E-08	0.18229535	0.176263319	-1.173184092	1.286532692	0.362887675	-0.330506055	0.217674254	0.198022111	0.269222226	0.241774606	0.000288928	2.60E-06	0.999161752	0.9978358	Bacteria.Firmicutes.Erysipelotrichia.Erysipelotrichales.Erysipelotrichaceae.Erysipelotrichaceae.UCG.003	PEX6
163560	ENSG00000124588	rs4149358	0.010472638	0.001206303	0.269808638	0.218452622	0.606761494	-1.077730513	-0.311391252	0.457859025	0.230264017	0.31848625	0.279813573	0.368501384	0.137763692	0.013713052	0.999161752	0.9978358	Bacteria.Firmicutes.Erysipelotrichia.Erysipelotrichales.Erysipelotrichaceae.Erysipelotrichaceae.UCG.003	NQO2
163561	ENSG00000124608	rs7451189	0.404651221	0.002125463	0.873810924	0.160877588	-0.170442188	1.125619387	0.040215255	-0.674772966	0.203215848	0.351964138	0.252231717	0.475842204	0.595364509	0.019564299	0.999161752	0.9978358	Bacteria.Firmicutes.Erysipelotrichia.Erysipelotrichales.Erysipelotrichaceae.Erysipelotrichaceae.UCG.003	AARS2
163562	ENSG00000124613	rs3734574	0.194647251	0.085522273	0.75059794	0.536157561	-0.741853898	0.574641021	0.210938392	-0.241481134	0.56618519	0.329181145	0.660875642	0.388302901	0.476374478	0.169078807	0.999161752	0.9978358	Bacteria.Firmicutes.Erysipelotrichia.Erysipelotrichales.Erysipelotrichaceae.Erysipelotrichaceae.UCG.003	ZNF391
163563	ENSG00000124615	rs2984657	0.053926406	0.030637443	0.349061721	0.487145144	0.771516086	-0.590037324	-0.424046508	0.224340008	0.393136296	0.267083519	0.449623359	0.321045612	0.305232091	0.097694645	0.999161752	0.9978358	Bacteria.Firmicutes.Erysipelotrichia.Erysipelotrichales.Erysipelotrichaceae.Erysipelotrichaceae.UCG.003	MOCS1
163564	ENSG00000124641	rs2274578	0.362810758	0.38718974	0.925383017	0.484598118	0.363867504	-0.246997528	-0.043177859	-0.266107929	0.39707621	0.28374653	0.45927145	0.378592741	0.577064373	0.375982282	0.999161752	0.9978358	Bacteria.Firmicutes.Erysipelotrichia.Erysipelotrichales.Erysipelotrichaceae.Erysipelotrichaceae.UCG.003	MED20
163565	ENSG00000124688	rs7106	0.852838237	0.541929174	0.941106762	0.318177788	-0.04579848	0.132663826	0.022471633	-0.321646748	0.245928717	0.216388421	0.303012338	0.319787048	0.720135177	0.44934805	0.999161752	0.9978358	Bacteria.Firmicutes.Erysipelotrichia.Erysipelotrichales.Erysipelotrichaceae.Erysipelotrichaceae.UCG.003	MAD2L1BP
163566	ENSG00000124713	rs4987173	0.406367386	0.332778382	0.58187565	0.774029108	0.265394061	-0.28189534	-0.221767357	0.102231056	0.317590301	0.288917503	0.400753354	0.354613332	0.596103477	0.345962587	0.999161752	0.9978358	Bacteria.Firmicutes.Erysipelotrichia.Erysipelotrichales.Erysipelotrichaceae.Erysipelotrichaceae.UCG.003	GNMT
163567	ENSG00000124767	rs1049346	0.286238606	0.062439984	0.876703454	0.837156248	0.364256962	-0.454051619	0.066512219	0.06370055	0.338807924	0.239573381	0.427037679	0.30870817	0.535077946	0.144123346	0.999161752	0.9978358	Bacteria.Firmicutes.Erysipelotrichia.Erysipelotrichales.Erysipelotrichaceae.Erysipelotrichaceae.UCG.003	GLO1
163568	ENSG00000124802	rs3757096	0.639510971	0.664876731	0.89230914	0.851172903	-0.12640439	0.131130455	0.044379669	0.072326549	0.268629116	0.30134876	0.3265464	0.383981667	0.674431329	0.497250617	0.999161752	0.9978358	Bacteria.Firmicutes.Erysipelotrichia.Erysipelotrichales.Erysipelotrichaceae.Erysipelotrichaceae.UCG.003	EEF1E1
163569	ENSG00000124839	rs13404216	0.812102386	0.587703769	0.811774864	0.278235101	-0.054101046	0.14742903	0.067765465	-0.381083712	0.226678894	0.270594207	0.283427985	0.348561743	0.715641243	0.46701904	0.999161752	0.9978358	Bacteria.Firmicutes.Erysipelotrichia.Erysipelotrichales.Erysipelotrichaceae.Erysipelotrichaceae.UCG.003	RAB17
163570	ENSG00000124920	rs198422	0.676387853	0.640623739	0.473828807	0.856614241	-0.135397182	-0.114512237	0.280987984	-0.055460389	0.322943504	0.244168806	0.390049949	0.305745418	0.682973947	0.488694675	0.999161752	0.9978358	Bacteria.Firmicutes.Erysipelotrichia.Erysipelotrichales.Erysipelotrichaceae.Erysipelotrichaceae.UCG.003	MYRF
163571	ENSG00000125107	rs149165	0.265126682	0.140616494	0.648889971	0.48370628	0.314046999	-0.355419195	0.157999488	-0.212114037	0.279426068	0.238309748	0.345434083	0.301157949	0.522231089	0.220199834	0.999161752	0.9978358	Bacteria.Firmicutes.Erysipelotrichia.Erysipelotrichales.Erysipelotrichaceae.Erysipelotrichaceae.UCG.003	CNOT1
163572	ENSG00000125124	rs4556786	0.085533313	0.013765979	0.236437772	0.366866394	0.348561381	-0.935786142	-0.299421653	0.382037286	0.199679402	0.369734409	0.25060217	0.420467316	0.359518323	0.061975992	0.999161752	0.9978358	Bacteria.Firmicutes.Erysipelotrichia.Erysipelotrichales.Erysipelotrichaceae.Erysipelotrichaceae.UCG.003	BBS2
163573	ENSG00000125166	rs30836	0.014941053	0.010943278	0.006693265	0.008373999	1.000333323	-0.680075457	-1.426909886	0.896119891	0.400253062	0.259718482	0.50958689	0.329660207	0.159599676	0.054730509	0.999161752	0.871503875	Bacteria.Firmicutes.Erysipelotrichia.Erysipelotrichales.Erysipelotrichaceae.Erysipelotrichaceae.UCG.003	GOT2
163574	ENSG00000125247	rs1283228	0.013063918	0.002088911	0.160976445	0.065958723	-0.771109268	0.838705832	0.510886839	-0.583987131	0.302264787	0.261777161	0.360357935	0.312338636	0.150872949	0.019306011	0.999161752	0.9978358	Bacteria.Firmicutes.Erysipelotrichia.Erysipelotrichales.Erysipelotrichaceae.Erysipelotrichaceae.UCG.003	TMTC4
163575	ENSG00000125257	rs7330673	0.231920949	0.01501414	0.87252256	0.696542279	-0.21771377	1.070995551	0.035996186	-0.191042405	0.180446522	0.428852008	0.223467956	0.4877272	0.501609725	0.064406896	0.999161752	0.9978358	Bacteria.Firmicutes.Erysipelotrichia.Erysipelotrichales.Erysipelotrichaceae.Erysipelotrichaceae.UCG.003	ABCC4
163576	ENSG00000125375	rs4898654	0.059454455	0.015904565	0.29079774	0.226791166	0.627544612	-0.661198076	-0.436799818	0.405493022	0.32720715	0.267163519	0.41017587	0.332360336	0.316355638	0.066593178	0.999161752	0.9978358	Bacteria.Firmicutes.Erysipelotrichia.Erysipelotrichales.Erysipelotrichaceae.Erysipelotrichaceae.UCG.003	DMAC2L
163577	ENSG00000125378	rs2761887	0.474986807	0.50003995	0.480078792	0.505665181	0.275360193	-0.192677044	-0.317307389	0.226673459	0.383244676	0.284116649	0.446782617	0.338693518	0.621484712	0.43079742	0.999161752	0.9978358	Bacteria.Firmicutes.Erysipelotrichia.Erysipelotrichales.Erysipelotrichaceae.Erysipelotrichaceae.UCG.003	BMP4
163578	ENSG00000125388	rs2298966	0.598882475	0.214618546	0.412177224	0.504600907	0.172207529	-0.485061222	0.302780357	-0.291181798	0.325803983	0.387112816	0.366875295	0.433991651	0.663759369	0.272597581	0.999161752	0.9978358	Bacteria.Firmicutes.Erysipelotrichia.Erysipelotrichales.Erysipelotrichaceae.Erysipelotrichaceae.UCG.003	GRK4
163579	ENSG00000125409	rs375938	0.068007712	0.008265511	0.757910668	0.258872618	-0.400292728	0.641681738	0.089383032	-0.342746887	0.215746487	0.235642269	0.288791282	0.300952431	0.33250613	0.04550168	0.999161752	0.9978358	Bacteria.Firmicutes.Erysipelotrichia.Erysipelotrichales.Erysipelotrichaceae.Erysipelotrichaceae.UCG.003	TEKT3
163580	ENSG00000125445	rs4788878	0.585884777	0.525533934	0.334427245	0.42504033	-0.293982503	0.203598071	-0.616097455	0.303531633	0.536958272	0.319005435	0.633617707	0.378147376	0.663240324	0.443594774	0.999161752	0.9978358	Bacteria.Firmicutes.Erysipelotrichia.Erysipelotrichales.Erysipelotrichaceae.Erysipelotrichaceae.UCG.003	MRPS7
163581	ENSG00000125449	rs11652717	0.891439663	0.667436477	0.458859694	0.03811237	-0.030306657	0.095506248	0.203579222	-0.598938797	0.221199656	0.221282533	0.273226006	0.283038862	0.729849374	0.498204132	0.999161752	0.9978358	Bacteria.Firmicutes.Erysipelotrichia.Erysipelotrichales.Erysipelotrichaceae.Erysipelotrichaceae.UCG.003	ARMC7
163582	ENSG00000125450	rs9988	0.599099742	0.488361183	0.711455918	0.869970396	-0.321892496	0.252259216	-0.277228795	0.072094248	0.609359923	0.362013738	0.746243835	0.438705375	0.663759369	0.425084965	0.999161752	0.9978358	Bacteria.Firmicutes.Erysipelotrichia.Erysipelotrichales.Erysipelotrichaceae.Erysipelotrichaceae.UCG.003	NUP85
163583	ENSG00000125458	rs11652099	0.779800886	0.986378213	0.293272242	0.078644072	-0.070098675	0.004279492	0.325132189	-0.579986153	0.249707507	0.249707507	0.306897588	0.324686088	0.711080397	0.598345004	0.999161752	0.9978358	Bacteria.Firmicutes.Erysipelotrichia.Erysipelotrichales.Erysipelotrichaceae.Erysipelotrichaceae.UCG.003	NT5C
163584	ENSG00000125508	rs4809309	0.106807845	0.000144171	0.966798412	0.855594033	-0.311449873	0.887607602	0.009305967	0.055460433	0.190487976	0.219956569	0.22272526	0.303561316	0.393113793	0.00294064	0.999161752	0.9978358	Bacteria.Firmicutes.Erysipelotrichia.Erysipelotrichales.Erysipelotrichaceae.Erysipelotrichaceae.UCG.003	SRMS
163585	ENSG00000125534	rs2145166	0.362002311	0.046572969	0.716472026	0.960067819	0.192699846	-0.564094309	-0.091731664	-0.019834821	0.209930642	0.27811754	0.251499154	0.394652406	0.577064373	0.122838482	0.999161752	0.9978358	Bacteria.Firmicutes.Erysipelotrichia.Erysipelotrichales.Erysipelotrichaceae.Erysipelotrichaceae.UCG.003	PPDPF
163586	ENSG00000125551	rs4522601	0.056339888	0.000756013	0.839061634	0.269390517	-0.431728447	1.169596935	-0.058710045	-0.457947987	0.22224909	0.331064776	0.287940158	0.411145759	0.306147131	0.010170689	0.999161752	0.9978358	Bacteria.Firmicutes.Erysipelotrichia.Erysipelotrichales.Erysipelotrichaceae.Erysipelotrichaceae.UCG.003	PLGLB2
163587	ENSG00000125618	rs7589901	0.183450529	0.073387322	0.84370622	0.905812022	0.308732177	-0.528529304	0.059241533	0.040624274	0.229658397	0.290497447	0.299301629	0.342018505	0.471298733	0.157110172	0.999161752	0.9978358	Bacteria.Firmicutes.Erysipelotrichia.Erysipelotrichales.Erysipelotrichaceae.Erysipelotrichaceae.UCG.003	PAX8
163588	ENSG00000125629	rs2161830	0.956084722	0.541677713	0.907426399	0.57409419	0.018588731	-0.168445612	-0.049964129	0.187347279	0.336282838	0.27458082	0.428021863	0.331679165	0.742134244	0.44934805	0.999161752	0.9978358	Bacteria.Firmicutes.Erysipelotrichia.Erysipelotrichales.Erysipelotrichaceae.Erysipelotrichaceae.UCG.003	INSIG2
163589	ENSG00000125630	rs10205187	0.321173446	0.113035864	0.562744124	0.823527432	-0.223269987	0.717483128	0.157959547	-0.120774901	0.223367924	0.446735849	0.271543757	0.539416584	0.559180358	0.197081767	0.999161752	0.9978358	Bacteria.Firmicutes.Erysipelotrichia.Erysipelotrichales.Erysipelotrichaceae.Erysipelotrichaceae.UCG.003	POLR1B
163590	ENSG00000125633	rs4849656	0.605896509	0.391894081	0.793769632	0.873206305	0.212319578	-0.239789077	0.119994247	-0.053034002	0.409548429	0.278228015	0.457157264	0.331031514	0.664965067	0.378021849	0.999161752	0.9978358	Bacteria.Firmicutes.Erysipelotrichia.Erysipelotrichales.Erysipelotrichaceae.Erysipelotrichaceae.UCG.003	CCDC93
163591	ENSG00000125637	rs17624793	0.667926385	0.462673373	0.802382531	0.652712759	-0.104672181	0.254027753	-0.074205928	0.199945556	0.242900635	0.343858077	0.295318086	0.442305196	0.682215892	0.414304439	0.999161752	0.9978358	Bacteria.Firmicutes.Erysipelotrichia.Erysipelotrichales.Erysipelotrichaceae.Erysipelotrichaceae.UCG.003	PSD4
163592	ENSG00000125686	rs7212715	0.682997346	0.479269789	0.449743122	0.682543549	0.175048623	-0.208297565	0.390367083	-0.143980791	0.426753325	0.292750366	0.513393018	0.350481341	0.684297921	0.420793563	0.999161752	0.9978358	Bacteria.Firmicutes.Erysipelotrichia.Erysipelotrichales.Erysipelotrichaceae.Erysipelotrichaceae.UCG.003	MED1
163593	ENSG00000125703	rs7531329	0.202764329	0.162791765	0.43776203	0.417407614	-0.589189336	0.439162651	0.439019782	-0.31375372	0.457979754	0.311129988	0.562331178	0.38447899	0.482929284	0.237407316	0.999161752	0.9978358	Bacteria.Firmicutes.Erysipelotrichia.Erysipelotrichales.Erysipelotrichaceae.Erysipelotrichaceae.UCG.003	ATG4C
163594	ENSG00000125731	rs10409437	0.629967831	0.61725367	0.954062428	0.26573195	0.097718338	-0.187701941	-0.014244672	-0.503628963	0.201885467	0.373818284	0.246339387	0.448681512	0.670688241	0.480112094	0.999161752	0.9978358	Bacteria.Firmicutes.Erysipelotrichia.Erysipelotrichales.Erysipelotrichaceae.Erysipelotrichaceae.UCG.003	SH2D3A
163595	ENSG00000125733	rs1049229	0.34507373	0.048694988	0.295876254	0.038197451	0.217619283	-0.796028982	-0.30775857	0.972091662	0.228831891	0.396348462	0.292082507	0.459588096	0.570799449	0.125667878	0.999161752	0.9978358	Bacteria.Firmicutes.Erysipelotrichia.Erysipelotrichales.Erysipelotrichaceae.Erysipelotrichaceae.UCG.003	TRIP10
163596	ENSG00000125734	rs340135	0.333201196	0.275291601	0.40731645	0.785396058	0.207703371	-0.278496208	-0.222297658	0.086877139	0.213064968	0.253158906	0.266559419	0.317760474	0.56518565	0.310617337	0.999161752	0.9978358	Bacteria.Firmicutes.Erysipelotrichia.Erysipelotrichales.Erysipelotrichaceae.Erysipelotrichaceae.UCG.003	GPR108
163597	ENSG00000125755	rs8112594	0.518934047	0.128602163	0.609984131	0.219473499	0.149962979	-0.658981255	-0.14259847	0.702305875	0.231258354	0.428207264	0.278219122	0.566509329	0.638587867	0.210956457	0.999161752	0.9978358	Bacteria.Firmicutes.Erysipelotrichia.Erysipelotrichales.Erysipelotrichaceae.Erysipelotrichaceae.UCG.003	SYMPK
163598	ENSG00000125827	rs2205783	0.222190506	0.376121599	0.946254435	0.631244975	-0.339171485	0.231525438	-0.024461374	0.158578439	0.275223349	0.259824744	0.361490539	0.328850716	0.495940442	0.370029295	0.999161752	0.9978358	Bacteria.Firmicutes.Erysipelotrichia.Erysipelotrichales.Erysipelotrichaceae.Erysipelotrichaceae.UCG.003	TMX4
163599	ENSG00000125835	rs6083028	0.858725323	0.864825699	0.796906827	0.893935996	0.087363274	-0.053103161	-0.165258702	0.054158789	0.488898549	0.310727548	0.639560529	0.404651769	0.722615424	0.565173692	0.999161752	0.9978358	Bacteria.Firmicutes.Erysipelotrichia.Erysipelotrichales.Erysipelotrichaceae.Erysipelotrichaceae.UCG.003	SNRPB
163600	ENSG00000125841	rs56367061	0.35755425	0.118642147	0.517882344	0.253172057	-0.229143562	0.579807222	0.200414926	-0.557104692	0.247317777	0.36671747	0.308281888	0.483284213	0.574635053	0.200550844	0.999161752	0.9978358	Bacteria.Firmicutes.Erysipelotrichia.Erysipelotrichales.Erysipelotrichaceae.Erysipelotrichaceae.UCG.003	NRSN2
163601	ENSG00000125851	rs6044845	0.440523012	0.346842154	0.090023265	0.861065377	0.132718511	0.355013188	-0.36776768	0.076132138	0.171029789	0.374685462	0.21375359	0.433300561	0.605773348	0.353143268	0.999161752	0.9978358	Bacteria.Firmicutes.Erysipelotrichia.Erysipelotrichales.Erysipelotrichaceae.Erysipelotrichaceae.UCG.003	PCSK2
163602	ENSG00000125864	rs6044886	0.623875438	0.440989464	0.713529466	0.926121951	0.14282804	-0.264060374	0.129264455	-0.039027753	0.289901579	0.340634634	0.350592691	0.419292394	0.668633914	0.402928724	0.999161752	0.9978358	Bacteria.Firmicutes.Erysipelotrichia.Erysipelotrichales.Erysipelotrichaceae.Erysipelotrichaceae.UCG.003	BFSP1
163603	ENSG00000125871	rs2273450	0.420374377	0.318188568	0.924392507	0.282600503	0.169869106	-0.39016357	-0.025023487	-0.522895045	0.209498814	0.387916426	0.2626707	0.482670448	0.601512679	0.337674443	0.999161752	0.9978358	Bacteria.Firmicutes.Erysipelotrichia.Erysipelotrichales.Erysipelotrichaceae.Erysipelotrichaceae.UCG.003	MGME1
163604	ENSG00000125877	rs11699145	0.404277872	0.14157971	0.734982549	0.830788515	0.174040331	-0.872484955	-0.087963113	0.14162743	0.20734019	0.586446617	0.258762062	0.660148767	0.595364509	0.22092723	0.999161752	0.9978358	Bacteria.Firmicutes.Erysipelotrichia.Erysipelotrichales.Erysipelotrichaceae.Erysipelotrichaceae.UCG.003	ITPA
163605	ENSG00000125944	rs12409193	0.658462229	0.597879131	0.423360808	0.284231726	0.111785386	-0.168898042	-0.254083879	0.475560367	0.251743107	0.318665639	0.315393177	0.440480042	0.679416253	0.470447653	0.999161752	0.9978358	Bacteria.Firmicutes.Erysipelotrichia.Erysipelotrichales.Erysipelotrichaceae.Erysipelotrichaceae.UCG.003	HNRNPR
163606	ENSG00000125971	rs13036351	0.215490427	0.067612554	0.487301763	0.10191477	-0.375257016	0.56069974	0.257127667	-0.605927173	0.300057883	0.301756219	0.368099808	0.365294917	0.493785949	0.149972371	0.999161752	0.9978358	Bacteria.Firmicutes.Erysipelotrichia.Erysipelotrichales.Erysipelotrichaceae.Erysipelotrichaceae.UCG.003	DYNLRB1
163607	ENSG00000125991	rs45563939	0.762287905	0.833413208	0.740422911	0.144261472	-0.064660459	0.07786115	0.0852261	-0.665223201	0.212886882	0.368730895	0.256172898	0.450194099	0.707545774	0.554965167	0.999161752	0.9978358	Bacteria.Firmicutes.Erysipelotrichia.Erysipelotrichales.Erysipelotrichaceae.Erysipelotrichaceae.UCG.003	ERGIC3
163608	ENSG00000126001	rs224391	0.585642848	0.932930104	0.737166127	0.20230248	-0.128511809	0.025066469	-0.100842091	0.464747593	0.234574687	0.296712912	0.299210919	0.360876584	0.663240324	0.585749326	0.999161752	0.9978358	Bacteria.Firmicutes.Erysipelotrichia.Erysipelotrichales.Erysipelotrichaceae.Erysipelotrichaceae.UCG.003	CEP250
163609	ENSG00000126005	rs591590	0.883434615	0.817251192	0.673374778	0.889626877	-0.085087465	0.082782085	-0.297986981	0.060027835	0.578098347	0.356810046	0.703783393	0.430883949	0.729849374	0.549401373	0.999161752	0.9978358	Bacteria.Firmicutes.Erysipelotrichia.Erysipelotrichales.Erysipelotrichaceae.Erysipelotrichaceae.UCG.003	MMP24OS
163610	ENSG00000126106	rs11211020	0.770777703	0.975163733	0.402746424	0.143877906	0.092661695	-0.007667022	0.335706773	-0.450236036	0.316729189	0.245337375	0.398631538	0.304404075	0.708836572	0.595615164	0.999161752	0.9978358	Bacteria.Firmicutes.Erysipelotrichia.Erysipelotrichales.Erysipelotrichaceae.Erysipelotrichaceae.UCG.003	TMEM53
163611	ENSG00000126214	rs861531	0.850046837	0.416620415	0.445926905	0.11621961	0.049377648	-0.208362274	-0.238965399	0.481548255	0.26015348	0.254897313	0.311634454	0.302527582	0.720009726	0.391295247	0.999161752	0.9978358	Bacteria.Firmicutes.Erysipelotrichia.Erysipelotrichales.Erysipelotrichaceae.Erysipelotrichaceae.UCG.003	KLC1
163612	ENSG00000126215	rs3212024	0.47962531	0.183479014	0.677104761	0.321633158	-0.180704166	0.505034925	0.134159083	-0.442583799	0.254175763	0.375708016	0.320744581	0.443201942	0.62456807	0.251903293	0.999161752	0.9978358	Bacteria.Firmicutes.Erysipelotrichia.Erysipelotrichales.Erysipelotrichaceae.Erysipelotrichaceae.UCG.003	XRCC3
163613	ENSG00000126246	rs3848665	0.055108058	0.001602839	0.631818174	0.589049617	-0.398321658	1.040287282	0.117093516	-0.203305221	0.203993637	0.316056985	0.243230838	0.374502394	0.306147131	0.016480273	0.999161752	0.9978358	Bacteria.Firmicutes.Erysipelotrichia.Erysipelotrichales.Erysipelotrichaceae.Erysipelotrichaceae.UCG.003	IGFLR1
163614	ENSG00000126247	rs3810447	0.734539089	0.723304991	0.191890717	0.258893326	0.114696721	-0.086507251	-0.540354507	0.339184143	0.336818405	0.243299512	0.409822514	0.297837203	0.700610819	0.518437089	0.999161752	0.9978358	Bacteria.Firmicutes.Erysipelotrichia.Erysipelotrichales.Erysipelotrichaceae.Erysipelotrichaceae.UCG.003	CAPNS1
163615	ENSG00000126267	rs4806187	0.359116674	0.574624952	0.884224261	0.398041448	0.259708398	-0.127757018	-0.052414264	-0.2391687	0.281225381	0.226495341	0.35855787	0.281161152	0.575518469	0.463279574	0.999161752	0.9978358	Bacteria.Firmicutes.Erysipelotrichia.Erysipelotrichales.Erysipelotrichaceae.Erysipelotrichaceae.UCG.003	COX6B1
163616	ENSG00000126337	rs8076977	0.159294171	0.177119566	0.762797868	0.571526089	1.111074246	-0.579613295	0.271017659	-0.279370093	0.780508741	0.424855145	0.894272706	0.491289704	0.445052618	0.247982742	0.999161752	0.9978358	Bacteria.Firmicutes.Erysipelotrichia.Erysipelotrichales.Erysipelotrichaceae.Erysipelotrichaceae.UCG.003	KRT36
163617	ENSG00000126432	rs646153	0.728406627	0.983203996	0.376425923	0.613442292	0.101697462	0.005335226	-0.31035241	0.162799825	0.291627458	0.252469617	0.34851019	0.32073938	0.699159286	0.596897271	0.999161752	0.9978358	Bacteria.Firmicutes.Erysipelotrichia.Erysipelotrichales.Erysipelotrichaceae.Erysipelotrichaceae.UCG.003	PRDX5
163618	ENSG00000126460	rs10406941	0.935776134	0.624289627	0.385352519	0.16133559	0.017199274	-0.124323314	0.230461648	-0.44060713	0.21263179	0.252644213	0.263722426	0.311056188	0.738894612	0.482776997	0.999161752	0.9978358	Bacteria.Firmicutes.Erysipelotrichia.Erysipelotrichales.Erysipelotrichaceae.Erysipelotrichaceae.UCG.003	PRRG2
163619	ENSG00000126773	rs1254027	0.400624684	0.305650348	0.909278774	0.795543337	-0.191717999	0.362462105	0.0307804	0.108597763	0.226624304	0.351084863	0.269091452	0.417412329	0.594094286	0.330175589	0.999161752	0.9978358	Bacteria.Firmicutes.Erysipelotrichia.Erysipelotrichales.Erysipelotrichaceae.Erysipelotrichaceae.UCG.003	PCNX4
163620	ENSG00000126860	rs1129506	0.820748611	0.732938529	0.814223096	0.798876676	0.087158022	-0.092834163	-0.10715395	0.083133171	0.383134737	0.27091717	0.454190572	0.324952932	0.715659273	0.522050421	0.999161752	0.9978358	Bacteria.Firmicutes.Erysipelotrichia.Erysipelotrichales.Erysipelotrichaceae.Erysipelotrichaceae.UCG.003	EVI2A
163621	ENSG00000126870	rs1203184	0.187466835	0.003102124	0.677972968	0.141154367	0.27055401	-0.882040907	-0.109375065	0.520214629	0.203130346	0.287269498	0.262239616	0.349285983	0.474410201	0.025069425	0.999161752	0.9978358	Bacteria.Firmicutes.Erysipelotrichia.Erysipelotrichales.Erysipelotrichaceae.Erysipelotrichaceae.UCG.003	DYNC2I1
163622	ENSG00000126878	rs353536	0.07306951	0.020206204	0.384068546	0.415357977	-0.529012693	0.534862338	0.326100499	-0.251884742	0.290433703	0.224725068	0.372151697	0.307302473	0.341428296	0.076694759	0.999161752	0.9978358	Bacteria.Firmicutes.Erysipelotrichia.Erysipelotrichales.Erysipelotrichaceae.Erysipelotrichaceae.UCG.003	AIF1L
163623	ENSG00000126882	rs2767651	0.791587933	0.973399478	0.502926337	0.310522926	-0.062048235	0.013953377	-0.202746759	0.489007564	0.233859609	0.416871238	0.300995854	0.47849143	0.71361137	0.595540451	0.999161752	0.9978358	Bacteria.Firmicutes.Erysipelotrichia.Erysipelotrichales.Erysipelotrichaceae.Erysipelotrichaceae.UCG.003	FAM78A
163624	ENSG00000127022	rs6601065	0.766277079	0.790813733	0.796810492	0.534901975	-0.075407684	-0.09291489	0.081890654	0.256746464	0.252641791	0.348868498	0.316767768	0.411577424	0.708439882	0.540487172	0.999161752	0.9978358	Bacteria.Firmicutes.Erysipelotrichia.Erysipelotrichales.Erysipelotrichaceae.Erysipelotrichaceae.UCG.003	CANX
163625	ENSG00000127241	rs850307	0.635598497	0.145132755	0.320353018	0.612418368	-0.111785837	0.314692668	-0.30678619	0.149326759	0.23481093	0.213440258	0.306396939	0.293346888	0.67237148	0.223556274	0.999161752	0.9978358	Bacteria.Firmicutes.Erysipelotrichia.Erysipelotrichales.Erysipelotrichaceae.Erysipelotrichaceae.UCG.003	MASP1
163626	ENSG00000127249	rs281813	0.942442	0.730042317	0.359770373	0.68255631	0.02493882	0.091351222	-0.384048485	0.130979082	0.344095867	0.263612482	0.416436932	0.318845856	0.739534669	0.521130364	0.999161752	0.9978358	Bacteria.Firmicutes.Erysipelotrichia.Erysipelotrichales.Erysipelotrichaceae.Erysipelotrichaceae.UCG.003	ATP13A4
163627	ENSG00000127328	rs1466711	0.003754082	0.001609198	0.213744009	0.150227516	-1.419198198	0.961183618	0.741090012	-0.532600809	0.472313046	0.292139238	0.590300679	0.365883127	0.079074657	0.016480273	0.999161752	0.9978358	Bacteria.Firmicutes.Erysipelotrichia.Erysipelotrichales.Erysipelotrichaceae.Erysipelotrichaceae.UCG.003	RAB3IP
163628	ENSG00000127337	rs899224	0.330315697	0.215760987	0.3776865	0.324607331	0.363382492	-0.395313035	-0.413038545	0.384327689	0.370528906	0.316283372	0.465055949	0.387255131	0.563230738	0.273437618	0.999161752	0.9978358	Bacteria.Firmicutes.Erysipelotrichia.Erysipelotrichales.Erysipelotrichaceae.Erysipelotrichaceae.UCG.003	YEATS4
163629	ENSG00000127364	rs17464086	0.33097786	0.274914742	0.877517505	0.609046087	-0.231656588	0.209737758	-0.04373518	0.120144417	0.23653844	0.190505047	0.282680684	0.233794618	0.563475501	0.310346136	0.999161752	0.9978358	Bacteria.Firmicutes.Erysipelotrichia.Erysipelotrichales.Erysipelotrichaceae.Erysipelotrichaceae.UCG.003	TAS2R4
163630	ENSG00000127366	rs57641758	0.118605818	0.082479709	0.892033482	0.907772061	0.350880684	-0.315132468	-0.036424888	-0.025455796	0.221903329	0.178718116	0.267326392	0.218890271	0.406521849	0.166029685	0.999161752	0.9978358	Bacteria.Firmicutes.Erysipelotrichia.Erysipelotrichales.Erysipelotrichaceae.Erysipelotrichaceae.UCG.003	TAS2R5
163631	ENSG00000127399	rs11765692	0.092874571	0.114768656	0.89889894	0.427306637	-0.402971489	0.477769107	-0.036911253	0.277460933	0.2363299	0.298936305	0.289403821	0.34737363	0.374501608	0.197977422	0.999161752	0.9978358	Bacteria.Firmicutes.Erysipelotrichia.Erysipelotrichales.Erysipelotrichaceae.Erysipelotrichaceae.UCG.003	LRRC61
163632	ENSG00000127415	rs113289555	0.679279738	0.387359701	0.906407912	0.87938465	0.088744439	-0.235212166	-0.031629539	0.054449901	0.213694882	0.270305021	0.267994758	0.357426873	0.683994675	0.375982282	0.999161752	0.9978358	Bacteria.Firmicutes.Erysipelotrichia.Erysipelotrichales.Erysipelotrichaceae.Erysipelotrichaceae.UCG.003	IDUA
163633	ENSG00000127463	rs55717136	0.939193443	0.855529551	0.510778477	0.541789411	0.023102092	-0.065516971	0.268164729	-0.268088138	0.301693042	0.358443654	0.405565825	0.437127834	0.738968198	0.561796857	0.999161752	0.9978358	Bacteria.Firmicutes.Erysipelotrichia.Erysipelotrichales.Erysipelotrichaceae.Erysipelotrichaceae.UCG.003	EMC1
163634	ENSG00000127507	rs3795034	0.626116567	0.277557058	0.98856023	0.515317671	0.137924914	-0.347510395	0.004882377	0.248627286	0.281771678	0.317401396	0.339229719	0.380103671	0.669413213	0.311935048	0.999240459	0.9978358	Bacteria.Firmicutes.Erysipelotrichia.Erysipelotrichales.Erysipelotrichaceae.Erysipelotrichaceae.UCG.003	ADGRE2
163635	ENSG00000127578	rs35915772	0.056129276	0.007210299	0.75083316	0.884541726	-0.402082296	0.644555673	0.081029008	0.04436086	0.206805615	0.232429446	0.254114137	0.304306241	0.306147131	0.041664824	0.999161752	0.9978358	Bacteria.Firmicutes.Erysipelotrichia.Erysipelotrichales.Erysipelotrichaceae.Erysipelotrichaceae.UCG.003	WFIKKN1
163636	ENSG00000127666	rs12980651	0.803857941	0.680874914	0.694779303	0.681636035	0.087543141	-0.115342752	0.181321251	-0.146511887	0.35107348	0.279214984	0.460092007	0.355565866	0.715416999	0.503356812	0.999161752	0.9978358	Bacteria.Firmicutes.Erysipelotrichia.Erysipelotrichales.Erysipelotrichaceae.Erysipelotrichaceae.UCG.003	TICAM1
163637	ENSG00000127720	rs7311246	0.590374123	0.509787393	0.27866537	0.316661087	0.123794742	-0.224041483	-0.302653913	0.444910747	0.22885365	0.338039244	0.277075353	0.440943656	0.663587501	0.436151594	0.999161752	0.9978358	Bacteria.Firmicutes.Erysipelotrichia.Erysipelotrichales.Erysipelotrichaceae.Erysipelotrichaceae.UCG.003	METTL25
163638	ENSG00000127831	rs4674310	0.193111401	0.150428122	0.602139624	0.811923902	0.37091308	-0.438768042	-0.177789353	0.08402546	0.282095755	0.301573047	0.339391699	0.351719087	0.476239423	0.228399454	0.999161752	0.9978358	Bacteria.Firmicutes.Erysipelotrichia.Erysipelotrichales.Erysipelotrichaceae.Erysipelotrichaceae.UCG.003	VIL1
163639	ENSG00000127922	rs10278858	0.092559496	0.037351569	0.01703067	0.009171297	0.380339009	-0.820100488	-0.661528817	1.311213933	0.222836812	0.38596468	0.270229327	0.488410386	0.374108939	0.10971744	0.999161752	0.871503875	Bacteria.Firmicutes.Erysipelotrichia.Erysipelotrichales.Erysipelotrichaceae.Erysipelotrichaceae.UCG.003	SEM1
163640	ENSG00000127946	rs757359	0.256133345	0.390021354	0.584021878	0.958418799	-0.438376982	0.226077537	0.263745996	-0.017048073	0.382690467	0.261277787	0.479341286	0.325740772	0.5186101	0.377336054	0.999161752	0.9978358	Bacteria.Firmicutes.Erysipelotrichia.Erysipelotrichales.Erysipelotrichaceae.Erysipelotrichaceae.UCG.003	HIP1
163641	ENSG00000127951	rs12704823	0.584747699	0.491238292	0.839707668	0.910757824	0.119477437	-0.245941816	-0.054666757	0.053794486	0.217563273	0.355303202	0.269205946	0.478116062	0.663240324	0.426222883	0.999161752	0.9978358	Bacteria.Firmicutes.Erysipelotrichia.Erysipelotrichales.Erysipelotrichaceae.Erysipelotrichaceae.UCG.003	FGL2
163642	ENSG00000127952	rs2286829	0.358186625	0.167492228	0.683577216	0.786017545	0.190272531	-0.351501055	-0.10734533	-0.09127849	0.205635818	0.251851413	0.262206353	0.33485329	0.575000907	0.240711013	0.999161752	0.9978358	Bacteria.Firmicutes.Erysipelotrichia.Erysipelotrichales.Erysipelotrichaceae.Erysipelotrichaceae.UCG.003	STYXL1
163643	ENSG00000127980	rs10252324	0.975248127	0.866681002	0.753054274	0.976754699	0.008185507	0.068735152	-0.095950796	-0.016287246	0.262821759	0.407848809	0.303711197	0.5568583	0.747024098	0.565411028	0.999161752	0.9978358	Bacteria.Firmicutes.Erysipelotrichia.Erysipelotrichales.Erysipelotrichaceae.Erysipelotrichaceae.UCG.003	PEX1
163644	ENSG00000128039	rs11935857	0.011733977	0.004485165	0.11939248	0.420954801	-0.596112529	0.793041733	0.450185703	-0.290553284	0.22997327	0.269490032	0.285324587	0.358788254	0.144333015	0.031320512	0.999161752	0.9978358	Bacteria.Firmicutes.Erysipelotrichia.Erysipelotrichales.Erysipelotrichaceae.Erysipelotrichaceae.UCG.003	SRD5A3
163645	ENSG00000128245	rs2853887	0.912061693	0.703366224	0.681925143	0.977958408	-0.030868564	0.144685385	-0.14206538	-0.012436105	0.278439661	0.378325	0.345106732	0.448414856	0.733650797	0.510528772	0.999161752	0.9978358	Bacteria.Firmicutes.Erysipelotrichia.Erysipelotrichales.Erysipelotrichaceae.Erysipelotrichaceae.UCG.003	YWHAH
163646	ENSG00000128272	rs738288	0.007721593	0.012003431	0.18582421	0.260780741	-0.990974914	0.688064662	0.58664004	-0.36511956	0.360602099	0.266334404	0.438784917	0.321895847	0.113720115	0.057213009	0.999161752	0.9978358	Bacteria.Firmicutes.Erysipelotrichia.Erysipelotrichales.Erysipelotrichaceae.Erysipelotrichaceae.UCG.003	ATF4
163647	ENSG00000128294	rs134159	0.881181371	0.45527539	0.615065108	0.954683091	0.052641849	-0.212322872	0.206882891	-0.019040921	0.350824514	0.282690809	0.409464923	0.333797985	0.72954033	0.410709132	0.999161752	0.9978358	Bacteria.Firmicutes.Erysipelotrichia.Erysipelotrichales.Erysipelotrichaceae.Erysipelotrichaceae.UCG.003	TPST2
163648	ENSG00000128309	rs11704682	0.494621463	0.388626185	0.4786464	0.56371471	0.146568321	-0.342935968	-0.189637903	0.260080252	0.21341084	0.39516009	0.266146196	0.448212734	0.629982493	0.37662733	0.999161752	0.9978358	Bacteria.Firmicutes.Erysipelotrichia.Erysipelotrichales.Erysipelotrichaceae.Erysipelotrichaceae.UCG.003	MPST
163649	ENSG00000128311	rs62230766	0.820663263	0.715483819	0.449860358	0.305428073	0.05054907	-0.128511389	-0.198468035	0.453398289	0.222099173	0.351057087	0.261083949	0.438963267	0.715659273	0.515267813	0.999161752	0.9978358	Bacteria.Firmicutes.Erysipelotrichia.Erysipelotrichales.Erysipelotrichaceae.Erysipelotrichaceae.UCG.003	TST
163650	ENSG00000128463	rs1133154	0.618121174	0.169408605	0.341259623	0.132446872	0.112651723	-0.578486695	-0.260156649	0.822180624	0.224907103	0.41638467	0.271392748	0.539716323	0.668234639	0.241737521	0.999161752	0.9978358	Bacteria.Firmicutes.Erysipelotrichia.Erysipelotrichales.Erysipelotrichaceae.Erysipelotrichaceae.UCG.003	EMC4
163651	ENSG00000128536	rs7805904	0.726506596	0.640763807	0.652827987	0.642942643	0.127236487	-0.12086685	-0.210529519	0.156756395	0.362221104	0.257826727	0.465883975	0.336582713	0.699159286	0.488694675	0.999161752	0.9978358	Bacteria.Firmicutes.Erysipelotrichia.Erysipelotrichales.Erysipelotrichaceae.Erysipelotrichaceae.UCG.003	CDHR3
163652	ENSG00000128578	rs13241869	0.226440625	0.065442476	0.333660734	0.401143843	-0.320897201	0.449093107	0.297700321	-0.25554548	0.262821137	0.239721359	0.30567759	0.302407876	0.498624988	0.147403255	0.999161752	0.9978358	Bacteria.Firmicutes.Erysipelotrichia.Erysipelotrichales.Erysipelotrichaceae.Erysipelotrichaceae.UCG.003	STRIP2
163653	ENSG00000128591	rs13227216	0.719476362	0.739390619	0.191893199	0.061661226	0.078439664	-0.102738947	-0.352539426	0.704672732	0.217465689	0.307542927	0.267378932	0.370672811	0.697006612	0.523565253	0.999161752	0.9978358	Bacteria.Firmicutes.Erysipelotrichia.Erysipelotrichales.Erysipelotrichaceae.Erysipelotrichaceae.UCG.003	FLNC
163654	ENSG00000128604	rs3778752	0.375154888	0.190802821	0.905838255	0.817502367	-0.239551678	0.285910361	0.040557628	-0.062981037	0.268284987	0.216306148	0.341552995	0.271843411	0.582337071	0.258216084	0.999161752	0.9978358	Bacteria.Firmicutes.Erysipelotrichia.Erysipelotrichales.Erysipelotrichaceae.Erysipelotrichaceae.UCG.003	IRF5
163655	ENSG00000128641	rs17510929	0.820480397	0.409857862	0.552887319	0.129469991	0.065820306	-0.248705024	-0.216021224	0.583122028	0.288897116	0.299854938	0.362152929	0.379789214	0.715659273	0.387298155	0.999161752	0.9978358	Bacteria.Firmicutes.Erysipelotrichia.Erysipelotrichales.Erysipelotrichaceae.Erysipelotrichaceae.UCG.003	MYO1B
163656	ENSG00000128654	rs818365	0.776634367	0.812265868	0.42948331	0.192913422	-0.101419174	0.056086626	0.339440028	-0.397518561	0.356016922	0.23520694	0.42698728	0.302194223	0.709787446	0.547506959	0.999161752	0.9978358	Bacteria.Firmicutes.Erysipelotrichia.Erysipelotrichales.Erysipelotrichaceae.Erysipelotrichaceae.UCG.003	MTX2
163657	ENSG00000128655	rs6714047	0.151085995	0.01128728	0.773872663	0.297385676	0.368094932	-0.767493555	-0.093435437	0.391307574	0.253412542	0.294418494	0.323872944	0.372547859	0.438049904	0.055487149	0.999161752	0.9978358	Bacteria.Firmicutes.Erysipelotrichia.Erysipelotrichales.Erysipelotrichaceae.Erysipelotrichaceae.UCG.003	PDE11A
163658	ENSG00000128699	rs1899025	0.423966146	0.371563211	0.251990224	0.120642171	0.294789846	-0.206760177	0.501075767	-0.432062727	0.366401836	0.229816074	0.433587238	0.274780914	0.602726017	0.367293	0.999161752	0.9978358	Bacteria.Firmicutes.Erysipelotrichia.Erysipelotrichales.Erysipelotrichaceae.Erysipelotrichaceae.UCG.003	ORMDL1
163659	ENSG00000128710	rs1971514	0.145740679	0.007520708	0.337171596	0.040188163	-0.308037109	1.265014929	0.257279794	-1.098163476	0.209247017	0.458712279	0.266113776	0.524660663	0.43169631	0.042616865	0.999161752	0.9978358	Bacteria.Firmicutes.Erysipelotrichia.Erysipelotrichales.Erysipelotrichaceae.Erysipelotrichaceae.UCG.003	HOXD10
163660	ENSG00000128791	rs62087494	0.437007703	0.066207628	0.739711384	0.982165298	0.163075033	-0.853426765	0.087464928	-0.011812912	0.208534295	0.45687575	0.262156156	0.526440352	0.605773348	0.148156976	0.999161752	0.9978358	Bacteria.Firmicutes.Erysipelotrichia.Erysipelotrichales.Erysipelotrichaceae.Erysipelotrichaceae.UCG.003	TWSG1
163661	ENSG00000128829	rs3736290	0.12883824	0.036842712	0.570130084	0.482825611	0.501508762	-0.525179845	-0.236078983	0.218562551	0.326086207	0.246480371	0.413653846	0.309687132	0.420266619	0.109352974	0.999161752	0.9978358	Bacteria.Firmicutes.Erysipelotrichia.Erysipelotrichales.Erysipelotrichaceae.Erysipelotrichaceae.UCG.003	EIF2AK4
163662	ENSG00000128833	rs8040562	0.255039239	0.318050413	0.684690653	0.802528591	0.776890501	-0.393065716	-0.359631783	0.125548381	0.676628319	0.390689457	0.881735626	0.50002372	0.517250953	0.337674443	0.999161752	0.9978358	Bacteria.Firmicutes.Erysipelotrichia.Erysipelotrichales.Erysipelotrichaceae.Erysipelotrichaceae.UCG.003	MYO5C
163663	ENSG00000128881	rs12437637	0.049422642	0.044876958	0.042835486	0.049967863	-0.921303925	0.571828316	1.054298845	-0.640494526	0.460244509	0.27966464	0.510506669	0.320751991	0.293785594	0.121176693	0.999161752	0.9978358	Bacteria.Firmicutes.Erysipelotrichia.Erysipelotrichales.Erysipelotrichaceae.Erysipelotrichaceae.UCG.003	TTBK2
163664	ENSG00000128891	rs11629711	0.125206962	0.035404962	0.830425445	0.788786394	0.505576186	-0.510635983	-0.088598307	0.081168921	0.325549316	0.237747605	0.412073187	0.301768933	0.418042359	0.106625085	0.999161752	0.9978358	Bacteria.Firmicutes.Erysipelotrichia.Erysipelotrichales.Erysipelotrichaceae.Erysipelotrichaceae.UCG.003	CCDC32
163665	ENSG00000128915	rs11637887	0.026275601	0.01278083	0.095929157	0.172739759	-0.535684001	0.984945055	0.479589004	-0.625294068	0.235652489	0.384818903	0.283939954	0.453643178	0.215157065	0.059305794	0.999161752	0.9978358	Bacteria.Firmicutes.Erysipelotrichia.Erysipelotrichales.Erysipelotrichaceae.Erysipelotrichaceae.UCG.003	ICE2
163666	ENSG00000128928	rs9635324	0.111765939	0.037133484	0.7854887	0.726055737	-0.430239569	0.525710113	0.094036684	-0.116316865	0.266922154	0.247121895	0.344099471	0.330566444	0.396664458	0.109506605	0.999161752	0.9978358	Bacteria.Firmicutes.Erysipelotrichia.Erysipelotrichales.Erysipelotrichaceae.Erysipelotrichaceae.UCG.003	IVD
163667	ENSG00000128944	rs7166991	0.927679931	0.188233192	0.772316073	0.797358876	-0.021427513	0.47435259	-0.082693962	-0.137564656	0.235178921	0.356768115	0.284624086	0.533597785	0.736082124	0.256541954	0.999161752	0.9978358	Bacteria.Firmicutes.Erysipelotrichia.Erysipelotrichales.Erysipelotrichaceae.Erysipelotrichaceae.UCG.003	KNSTRN
163668	ENSG00000128989	rs58246435	0.614715947	0.77182014	0.584888034	0.781199031	-0.111720942	-0.162755314	0.15351579	0.180658956	0.220900739	0.558934082	0.279650384	0.647771782	0.668012877	0.534287576	0.999161752	0.9978358	Bacteria.Firmicutes.Erysipelotrichia.Erysipelotrichales.Erysipelotrichaceae.Erysipelotrichaceae.UCG.003	ARPP19
163669	ENSG00000129007	rs7498094	0.188835739	0.111670833	0.919920152	0.936316133	0.335034852	-0.375615909	0.032092681	-0.022251384	0.252333362	0.23297038	0.318002116	0.277427944	0.474410201	0.195342198	0.999161752	0.9978358	Bacteria.Firmicutes.Erysipelotrichia.Erysipelotrichales.Erysipelotrichaceae.Erysipelotrichaceae.UCG.003	CALML4
163670	ENSG00000129055	rs1874883	0.075720458	0.064472182	0.133070473	0.178681527	-0.65434711	0.454612978	-0.715867631	0.424593641	0.362625954	0.241768536	0.470697723	0.312364494	0.344610559	0.146435399	0.999161752	0.9978358	Bacteria.Firmicutes.Erysipelotrichia.Erysipelotrichales.Erysipelotrichaceae.Erysipelotrichaceae.UCG.003	ANAPC13
163671	ENSG00000129083	rs2575823	0.928160244	0.578426369	0.73321483	0.440514256	0.031671976	-0.151659457	-0.154361271	0.257625252	0.34994828	0.271571775	0.450956714	0.331986428	0.736257635	0.463876958	0.999161752	0.9978358	Bacteria.Firmicutes.Erysipelotrichia.Erysipelotrichales.Erysipelotrichaceae.Erysipelotrichaceae.UCG.003	COPB1
163672	ENSG00000129103	rs4585698	0.365154072	0.400817281	0.621377072	0.702935671	-0.207542573	0.333358178	-0.144162019	0.175081234	0.227600188	0.394215089	0.290511427	0.457107078	0.577178922	0.382672156	0.999161752	0.9978358	Bacteria.Firmicutes.Erysipelotrichia.Erysipelotrichales.Erysipelotrichaceae.Erysipelotrichaceae.UCG.003	SUMF2
163673	ENSG00000129128	rs3733371	0.345152154	0.493667649	0.66929409	0.827755014	-0.196809109	0.246764341	0.11622213	0.093160678	0.20698337	0.358505713	0.270891189	0.426468374	0.570799449	0.427250299	0.999161752	0.9978358	Bacteria.Firmicutes.Erysipelotrichia.Erysipelotrichales.Erysipelotrichaceae.Erysipelotrichaceae.UCG.003	SPCS3
163674	ENSG00000129187	rs11731019	0.414373543	0.765832807	0.997101635	0.684366114	-0.223510311	0.105281366	-0.001371946	0.170236473	0.272107677	0.352039188	0.37625126	0.416927123	0.600408533	0.5321734	0.999240459	0.9978358	Bacteria.Firmicutes.Erysipelotrichia.Erysipelotrichales.Erysipelotrichaceae.Erysipelotrichaceae.UCG.003	DCTD
163675	ENSG00000129195	rs7218283	0.114037647	0.101126975	0.023868131	0.018317152	-1.170752284	0.701730096	2.181549568	-1.282332408	0.731025504	0.422057772	0.943305646	0.53005733	0.398822408	0.186320069	0.999161752	0.984270459	Bacteria.Firmicutes.Erysipelotrichia.Erysipelotrichales.Erysipelotrichaceae.Erysipelotrichaceae.UCG.003	PIMREG
163676	ENSG00000129197	rs56188406	0.929183994	0.668493065	0.734220516	0.652236226	0.022445967	-0.113037989	-0.103645681	0.139036079	0.25160398	0.262791787	0.303986443	0.307113822	0.736658407	0.498500924	0.999161752	0.9978358	Bacteria.Firmicutes.Erysipelotrichia.Erysipelotrichales.Erysipelotrichaceae.Erysipelotrichaceae.UCG.003	RPAIN
163677	ENSG00000129235	rs12949767	0.927334225	0.866031616	0.358543319	0.487043515	-0.029602965	0.048982435	-0.374576036	0.238325233	0.323358963	0.289221049	0.405123123	0.340979539	0.736082124	0.565244517	0.999161752	0.9978358	Bacteria.Firmicutes.Erysipelotrichia.Erysipelotrichales.Erysipelotrichaceae.Erysipelotrichaceae.UCG.003	TXNDC17
163678	ENSG00000129250	rs8076995	0.121489145	0.069665269	0.49488289	0.717986972	-0.302241019	0.65794754	0.169266383	-0.164281683	0.19266393	0.356795228	0.246610253	0.452939316	0.412917822	0.152004478	0.999161752	0.9978358	Bacteria.Firmicutes.Erysipelotrichia.Erysipelotrichales.Erysipelotrichaceae.Erysipelotrichaceae.UCG.003	KIF1C
163679	ENSG00000129255	rs888110	0.770528359	0.697067892	0.449407688	0.604527903	-0.120762325	0.110266744	-0.410610914	0.194529878	0.41231889	0.282023199	0.539615584	0.37381013	0.708836572	0.508284362	0.999161752	0.9978358	Bacteria.Firmicutes.Erysipelotrichia.Erysipelotrichales.Erysipelotrichaceae.Erysipelotrichaceae.UCG.003	MPDU1
163680	ENSG00000129317	rs11531289	0.622774459	0.910577701	0.934103262	0.386260828	-0.185607729	0.041196702	-0.035549604	0.356585282	0.375538152	0.365408442	0.42831174	0.408833922	0.668633914	0.579218947	0.999161752	0.9978358	Bacteria.Firmicutes.Erysipelotrichia.Erysipelotrichales.Erysipelotrichaceae.Erysipelotrichaceae.UCG.003	PUS7L
163681	ENSG00000129347	rs3745246	0.750520719	0.673017896	0.993188116	0.966318235	0.149639369	-0.118905351	0.00475326	0.014467739	0.468673941	0.280503979	0.554643594	0.341325635	0.705498019	0.500376508	0.999240459	0.9978358	Bacteria.Firmicutes.Erysipelotrichia.Erysipelotrichales.Erysipelotrichaceae.Erysipelotrichaceae.UCG.003	KRI1
163682	ENSG00000129354	rs10409578	0.555106279	0.564931992	0.88823195	0.819778903	-0.486284085	0.258136448	0.138740729	-0.121999226	0.819829727	0.446258779	0.983378822	0.533355113	0.652037693	0.459544694	0.999161752	0.9978358	Bacteria.Firmicutes.Erysipelotrichia.Erysipelotrichales.Erysipelotrichaceae.Erysipelotrichaceae.UCG.003	AP1M2
163683	ENSG00000129451	rs7259451	0.516235994	0.780770158	0.97002336	0.682430983	-0.154813347	0.090297629	0.011208178	0.167323197	0.237200026	0.323121367	0.297127317	0.407149065	0.637916593	0.536780575	0.999161752	0.9978358	Bacteria.Firmicutes.Erysipelotrichia.Erysipelotrichales.Erysipelotrichaceae.Erysipelotrichaceae.UCG.003	KLK10
163684	ENSG00000129460	rs961249	0.795721559	0.862297701	0.1421808	0.223484376	0.126534333	-0.050566312	-0.966964374	0.474635442	0.486788481	0.290396982	0.650948949	0.386237506	0.713913332	0.564332672	0.999161752	0.9978358	Bacteria.Firmicutes.Erysipelotrichia.Erysipelotrichales.Erysipelotrichaceae.Erysipelotrichaceae.UCG.003	NGDN
163685	ENSG00000129472	rs2282046	0.688819255	0.305602463	0.600245569	0.945154436	0.122189406	-0.295722047	0.195012349	-0.023059836	0.303784855	0.286411108	0.370332442	0.333933121	0.68677005	0.330175589	0.999161752	0.9978358	Bacteria.Firmicutes.Erysipelotrichia.Erysipelotrichales.Erysipelotrichaceae.Erysipelotrichaceae.UCG.003	RAB2B
163686	ENSG00000129473	rs4982748	0.983796687	0.973634706	0.840147549	0.527615706	0.005094814	-0.010031688	0.062508804	-0.234808395	0.249913126	0.302381785	0.308683001	0.36976977	0.748222767	0.595540451	0.999161752	0.9978358	Bacteria.Firmicutes.Erysipelotrichia.Erysipelotrichales.Erysipelotrichaceae.Erysipelotrichaceae.UCG.003	BCL2L2
163687	ENSG00000129514	rs200967515	0.702109626	0.839611725	0.161160839	0.012430021	0.081336641	-0.074701886	-0.375920797	1.263823665	0.211737034	0.367645608	0.265277133	0.491732228	0.69363143	0.557509817	0.999161752	0.920552753	Bacteria.Firmicutes.Erysipelotrichia.Erysipelotrichales.Erysipelotrichaceae.Erysipelotrichaceae.UCG.003	FOXA1
163688	ENSG00000129566	rs1713434	0.05064949	0.016410464	0.249313111	0.123203514	0.647257331	-0.698998243	-0.44276789	0.519593876	0.32512929	0.283844143	0.380952318	0.332766678	0.297083653	0.067836892	0.999161752	0.9978358	Bacteria.Firmicutes.Erysipelotrichia.Erysipelotrichales.Erysipelotrichaceae.Erysipelotrichaceae.UCG.003	TEP1
163689	ENSG00000129596	rs34869	0.002821741	0.000615564	0.24811615	0.417213278	-0.887022431	0.859526072	0.40830667	-0.247658606	0.28588576	0.238942208	0.350405743	0.303357707	0.065844887	0.008692708	0.999161752	0.9978358	Bacteria.Firmicutes.Erysipelotrichia.Erysipelotrichales.Erysipelotrichaceae.Erysipelotrichaceae.UCG.003	CDO1
163690	ENSG00000129625	rs153558	0.151106214	0.085604063	0.341433222	0.156756338	-0.39480202	0.417683564	0.317608003	-0.454837037	0.27181252	0.239332573	0.331445394	0.317540771	0.438049904	0.169093469	0.999161752	0.9978358	Bacteria.Firmicutes.Erysipelotrichia.Erysipelotrichales.Erysipelotrichaceae.Erysipelotrichaceae.UCG.003	REEP5
163691	ENSG00000129636	rs2111227	0.898351792	0.706529233	0.646920569	0.314652916	0.026438285	-0.098643155	0.12518267	-0.341083486	0.206168223	0.260853967	0.2720472	0.336631573	0.730560132	0.511602341	0.999161752	0.9978358	Bacteria.Firmicutes.Erysipelotrichia.Erysipelotrichales.Erysipelotrichaceae.Erysipelotrichaceae.UCG.003	ITFG1
163692	ENSG00000129654	rs9302997	0.028040473	0.0055382	0.746740255	0.471505308	-0.572631254	0.747225981	0.103913505	-0.237199266	0.254928366	0.260524053	0.32042894	0.327535018	0.223803963	0.035157275	0.999161752	0.9978358	Bacteria.Firmicutes.Erysipelotrichia.Erysipelotrichales.Erysipelotrichaceae.Erysipelotrichaceae.UCG.003	FOXJ1
163693	ENSG00000129657	rs370168977	0.994833006	0.477237666	0.735916196	0.259054201	0.001757463	-0.302841909	-0.117054029	0.603865517	0.27035868	0.423658392	0.345605108	0.53043449	0.750416226	0.420176103	0.999161752	0.9978358	Bacteria.Firmicutes.Erysipelotrichia.Erysipelotrichales.Erysipelotrichaceae.Erysipelotrichaceae.UCG.003	SEC14L1
163694	ENSG00000129744	rs61878545	0.241464496	0.003418576	0.985977861	0.367818484	-0.229638959	1.449503476	-0.004268197	-0.520972271	0.194287345	0.477264193	0.241937036	0.574525763	0.508123034	0.027020775	0.999240459	0.9978358	Bacteria.Firmicutes.Erysipelotrichia.Erysipelotrichales.Erysipelotrichaceae.Erysipelotrichaceae.UCG.003	ART1
163695	ENSG00000129925	rs11646097	0.005723047	0.000798999	0.177445583	0.140652913	1.010762959	-0.853332659	-0.557339994	0.426045112	0.353853361	0.242741403	0.408840686	0.2856913	0.096794447	0.010623261	0.999161752	0.9978358	Bacteria.Firmicutes.Erysipelotrichia.Erysipelotrichales.Erysipelotrichaceae.Erysipelotrichaceae.UCG.003	PGAP6
163696	ENSG00000129932	rs4807481	0.205209621	0.095134494	0.316307932	0.300693753	0.329980349	-0.470294875	-0.320183074	0.373162722	0.257902953	0.277756517	0.317094869	0.35773353	0.485783562	0.179061399	0.999161752	0.9978358	Bacteria.Firmicutes.Erysipelotrichia.Erysipelotrichales.Erysipelotrichaceae.Erysipelotrichaceae.UCG.003	DOHH
163697	ENSG00000129933	rs15622	0.659009706	0.657705612	0.215823024	0.241632137	0.159232126	-0.116762356	-0.538517235	0.372006795	0.35920982	0.262329762	0.430917576	0.314851759	0.679416253	0.494326564	0.999161752	0.9978358	Bacteria.Firmicutes.Erysipelotrichia.Erysipelotrichales.Erysipelotrichaceae.Erysipelotrichaceae.UCG.003	MAU2
163698	ENSG00000129946	rs182361580	0.826245057	0.955142273	0.66823224	0.679340396	-0.050880252	-0.02851578	0.122379536	-0.247945257	0.230860974	0.505020324	0.284270907	0.597167108	0.715659273	0.591686167	0.999161752	0.9978358	Bacteria.Firmicutes.Erysipelotrichia.Erysipelotrichales.Erysipelotrichaceae.Erysipelotrichaceae.UCG.003	SHC2
163699	ENSG00000129990	rs3810352	0.016221012	0.023781131	0.794612213	0.975394005	-0.533556671	0.511100944	0.071595351	0.008407725	0.216262894	0.220858472	0.273911244	0.271557744	0.165792769	0.085344948	0.999161752	0.9978358	Bacteria.Firmicutes.Erysipelotrichia.Erysipelotrichales.Erysipelotrichaceae.Erysipelotrichaceae.UCG.003	SYT5
163700	ENSG00000130038	rs73249734	0.298557785	0.044618097	0.661020629	0.664732725	-0.188223213	0.683306617	-0.101651231	0.17585779	0.179638457	0.333768326	0.230767807	0.40395079	0.54379231	0.120620973	0.999161752	0.9978358	Bacteria.Firmicutes.Erysipelotrichia.Erysipelotrichales.Erysipelotrichaceae.Erysipelotrichaceae.UCG.003	CRACR2A
163701	ENSG00000130177	rs7319446	0.691081391	0.850838332	0.551179358	0.42857748	-0.099929448	0.073223794	-0.182929994	0.356795471	0.250364248	0.387862626	0.305358404	0.447934808	0.688030453	0.560296259	0.999161752	0.9978358	Bacteria.Firmicutes.Erysipelotrichia.Erysipelotrichales.Erysipelotrichaceae.Erysipelotrichaceae.UCG.003	CDC16
163702	ENSG00000130193	rs3736011	0.799455336	0.810202767	0.861676284	0.996437278	0.08384279	-0.080962156	-0.068687116	-0.001818043	0.328693523	0.335763009	0.392672392	0.405616636	0.714106469	0.547030804	0.999161752	0.998627258	Bacteria.Firmicutes.Erysipelotrichia.Erysipelotrichales.Erysipelotrichaceae.Erysipelotrichaceae.UCG.003	THEM6
163703	ENSG00000130203	rs34810028	0.317905488	0.486311276	0.985307225	0.708514069	-0.327888987	0.220053501	0.007491708	0.140086683	0.325808422	0.314307018	0.405272348	0.373095639	0.556322453	0.42391985	0.999240459	0.9978358	Bacteria.Firmicutes.Erysipelotrichia.Erysipelotrichales.Erysipelotrichaceae.Erysipelotrichaceae.UCG.003	APOE
163704	ENSG00000130294	rs4413161	0.295315296	0.447134498	0.473291781	0.724558668	-0.450968135	0.206930562	0.384130115	-0.124171219	0.427496509	0.27057886	0.532575869	0.350887536	0.542168769	0.405601007	0.999161752	0.9978358	Bacteria.Firmicutes.Erysipelotrichia.Erysipelotrichales.Erysipelotrichaceae.Erysipelotrichaceae.UCG.003	KIF1A
163705	ENSG00000130299	rs62128107	0.762386964	0.545408978	0.568922727	0.523413137	0.061986404	-0.303966929	-0.146733059	0.36499824	0.204170658	0.500113932	0.256298488	0.568967429	0.707545774	0.449951041	0.999161752	0.9978358	Bacteria.Firmicutes.Erysipelotrichia.Erysipelotrichales.Erysipelotrichaceae.Erysipelotrichaceae.UCG.003	GTPBP3
163706	ENSG00000130312	rs6903	0.063814429	0.012940108	0.126728628	0.022617689	-0.534821585	0.547893642	0.512772534	-0.65296272	0.283704099	0.21446014	0.33153667	0.279691768	0.325915035	0.059555071	0.999161752	0.9978358	Bacteria.Firmicutes.Erysipelotrichia.Erysipelotrichales.Erysipelotrichaceae.Erysipelotrichaceae.UCG.003	MRPL34
163707	ENSG00000130313	rs9789265	0.792736505	0.442433627	0.86302972	0.699025941	0.058102751	-0.224129571	0.047506205	-0.136988759	0.220231864	0.290044467	0.274296182	0.352769065	0.713676661	0.402987955	0.999161752	0.9978358	Bacteria.Firmicutes.Erysipelotrichia.Erysipelotrichales.Erysipelotrichaceae.Erysipelotrichaceae.UCG.003	PGLS
163708	ENSG00000130348	rs2054365	0.045253951	0.007648012	0.682128411	0.913300016	0.599804174	-0.679394026	-0.147387369	0.034493241	0.293878433	0.24690727	0.358277481	0.315597153	0.283225973	0.043147069	0.999161752	0.9978358	Bacteria.Firmicutes.Erysipelotrichia.Erysipelotrichales.Erysipelotrichaceae.Erysipelotrichaceae.UCG.003	QRSL1
163709	ENSG00000130382	rs1560694	0.277760543	0.159100698	0.813362479	0.977845572	0.431211372	-0.416934054	0.116695078	0.01000536	0.39401868	0.2927504	0.492307933	0.358930323	0.528265666	0.234126937	0.999161752	0.9978358	Bacteria.Firmicutes.Erysipelotrichia.Erysipelotrichales.Erysipelotrichaceae.Erysipelotrichaceae.UCG.003	MLLT1
163710	ENSG00000130413	rs12224243	0.309542992	0.983189123	0.061185522	0.14071943	-0.214358446	0.010655719	0.492231459	-0.863623726	0.209320928	0.503795831	0.258437285	0.579215198	0.55247209	0.596897271	0.999161752	0.9978358	Bacteria.Firmicutes.Erysipelotrichia.Erysipelotrichales.Erysipelotrichaceae.Erysipelotrichaceae.UCG.003	STK33
163711	ENSG00000130414	rs28364593	0.616242563	0.543962909	0.569900323	0.681259676	0.096837	-0.217263987	-0.136399455	-0.186251156	0.192302232	0.356176221	0.238854282	0.451442625	0.668026959	0.449885844	0.999161752	0.9978358	Bacteria.Firmicutes.Erysipelotrichia.Erysipelotrichales.Erysipelotrichaceae.Erysipelotrichaceae.UCG.003	NDUFA10
163712	ENSG00000130475	rs17710812	0.012679669	0.004808049	0.059280012	0.045205844	-0.945910688	1.055040147	0.80123801	-0.828633314	0.36912946	0.361526227	0.417478105	0.405901368	0.149493838	0.032354282	0.999161752	0.9978358	Bacteria.Firmicutes.Erysipelotrichia.Erysipelotrichales.Erysipelotrichaceae.Erysipelotrichaceae.UCG.003	FCHO1
163713	ENSG00000130511	rs75581575	0.651666703	0.199228591	0.934123826	0.511007618	0.099544853	-0.697210875	-0.023184094	0.411502769	0.219497015	0.537655351	0.27941596	0.622685441	0.677094259	0.262433126	0.999161752	0.9978358	Bacteria.Firmicutes.Erysipelotrichia.Erysipelotrichales.Erysipelotrichaceae.Erysipelotrichaceae.UCG.003	SSBP4
163714	ENSG00000130518	rs1469024	0.14028503	0.105800545	0.777608919	0.677337755	0.440683984	-0.314322285	-0.09803702	-0.098616325	0.295229261	0.191680826	0.345694442	0.235950413	0.427589121	0.189554484	0.999161752	0.9978358	Bacteria.Firmicutes.Erysipelotrichia.Erysipelotrichales.Erysipelotrichaceae.Erysipelotrichaceae.UCG.003	IQCN
163715	ENSG00000130638	rs2283667	0.014434093	0.007128752	0.064580692	0.060357957	0.982401919	-0.873021478	-0.894964593	0.72616433	0.390982534	0.314345995	0.476151149	0.380005079	0.155943111	0.041456631	0.999161752	0.9978358	Bacteria.Firmicutes.Erysipelotrichia.Erysipelotrichales.Erysipelotrichaceae.Erysipelotrichaceae.UCG.003	ATXN10
163716	ENSG00000130640	rs12244716	0.801754919	0.97144822	0.666622673	0.186970419	-0.061989267	0.012493172	0.127076834	-0.617413399	0.245901386	0.347728085	0.293664002	0.463021866	0.714929916	0.594861947	0.999161752	0.9978358	Bacteria.Firmicutes.Erysipelotrichia.Erysipelotrichales.Erysipelotrichaceae.Erysipelotrichaceae.UCG.003	TUBGCP2
163717	ENSG00000130653	rs2254149	0.040226634	0.069196096	0.451455343	0.613367726	-0.426424226	0.342427225	0.200882924	-0.119492873	0.203769802	0.185372986	0.265197213	0.235368807	0.267119005	0.151271124	0.999161752	0.9978358	Bacteria.Firmicutes.Erysipelotrichia.Erysipelotrichales.Erysipelotrichaceae.Erysipelotrichaceae.UCG.003	PNPLA7
163718	ENSG00000130669	rs13228	0.614095535	0.596770254	0.25319286	0.28307534	0.138598419	-0.145602854	-0.378624679	0.352204285	0.273563645	0.273882356	0.328468659	0.32543406	0.668012877	0.470447653	0.999161752	0.9978358	Bacteria.Firmicutes.Erysipelotrichia.Erysipelotrichales.Erysipelotrichaceae.Erysipelotrichaceae.UCG.003	PAK4
163719	ENSG00000130703	rs6061482	0.8181212	0.923725902	0.470010145	0.287361657	-0.078601054	0.025033033	-0.290043817	0.341101544	0.34043916	0.260467297	0.399152308	0.318016901	0.715659273	0.583213785	0.999161752	0.9978358	Bacteria.Firmicutes.Erysipelotrichia.Erysipelotrichales.Erysipelotrichaceae.Erysipelotrichaceae.UCG.003	OSBPL2
163720	ENSG00000130714	rs2994047	0.425686265	0.352479413	0.560229156	0.614799577	0.653431455	-0.452507782	0.55772234	-0.281754669	0.815203655	0.483240244	0.952608165	0.557232651	0.602735183	0.355802981	0.999161752	0.9978358	Bacteria.Firmicutes.Erysipelotrichia.Erysipelotrichales.Erysipelotrichaceae.Erysipelotrichaceae.UCG.003	POMT1
163721	ENSG00000130731	rs117667029	0.838160864	0.376769466	0.634826042	0.755319511	-0.042237964	0.518447028	-0.128150628	-0.203964526	0.205984367	0.582611771	0.268570756	0.651786747	0.715953053	0.370328223	0.999161752	0.9978358	Bacteria.Firmicutes.Erysipelotrichia.Erysipelotrichales.Erysipelotrichaceae.Erysipelotrichaceae.UCG.003	METTL26
163722	ENSG00000130772	rs479266	0.590113892	0.577406019	0.794502143	0.739494648	0.242464825	-0.157487514	0.162981988	-0.126117444	0.447919147	0.281250478	0.623198658	0.377681646	0.663587501	0.463385578	0.999161752	0.9978358	Bacteria.Firmicutes.Erysipelotrichia.Erysipelotrichales.Erysipelotrichaceae.Erysipelotrichaceae.UCG.003	MED18
163723	ENSG00000130943	rs113101219	0.040094584	0.000805759	0.430333997	0.69144263	0.295042234	-0.989830628	-0.138258134	0.13791372	0.14089163	0.28178326	0.174239817	0.345957432	0.267119005	0.010632649	0.999161752	0.9978358	Bacteria.Firmicutes.Erysipelotrichia.Erysipelotrichales.Erysipelotrichaceae.Erysipelotrichaceae.UCG.003	PKDREJ
163724	ENSG00000131019	rs6941524	0.892677419	0.274775446	0.663121991	0.632551881	0.044848679	-0.25015941	0.176274625	0.145176586	0.33113686	0.227153547	0.402843065	0.302217506	0.729849374	0.31034298	0.999161752	0.9978358	Bacteria.Firmicutes.Erysipelotrichia.Erysipelotrichales.Erysipelotrichaceae.Erysipelotrichaceae.UCG.003	ULBP3
163725	ENSG00000131023	rs9767113	0.366800816	0.359844776	0.703132429	0.903730409	-0.270874702	0.254466647	0.140063247	-0.041494908	0.298081577	0.275969916	0.365935861	0.341757992	0.578052119	0.360251542	0.999161752	0.9978358	Bacteria.Firmicutes.Erysipelotrichia.Erysipelotrichales.Erysipelotrichaceae.Erysipelotrichaceae.UCG.003	LATS1
163726	ENSG00000131037	rs3760865	0.633535234	0.829389678	0.723089734	0.854545038	-0.117532744	0.072129369	0.104725936	-0.073141346	0.245380755	0.333406793	0.29430011	0.397417254	0.670688241	0.553612329	0.999161752	0.9978358	Bacteria.Firmicutes.Erysipelotrichia.Erysipelotrichales.Erysipelotrichaceae.Erysipelotrichaceae.UCG.003	EPS8L1
163727	ENSG00000131100	rs5746448	0.767360365	0.498548929	0.787073016	0.68348416	0.059147638	-0.200153519	-0.067331735	-0.158454709	0.199116011	0.29411384	0.248260654	0.386927874	0.708526923	0.429838625	0.999161752	0.9978358	Bacteria.Firmicutes.Erysipelotrichia.Erysipelotrichales.Erysipelotrichaceae.Erysipelotrichaceae.UCG.003	ATP6V1E1
163728	ENSG00000131116	rs3746002	0.869323075	0.849099438	0.440021477	0.253913769	0.043252639	-0.057762704	-0.238775213	0.475705926	0.261883641	0.302397181	0.307362511	0.413323097	0.724601194	0.560210263	0.999161752	0.9978358	Bacteria.Firmicutes.Erysipelotrichia.Erysipelotrichales.Erysipelotrichaceae.Erysipelotrichaceae.UCG.003	ZNF428
163729	ENSG00000131127	rs6822366	0.707435255	0.588056766	0.585047772	0.530156424	-0.067061249	-0.237198825	0.123707201	0.321456373	0.177914597	0.435772256	0.225446021	0.509360974	0.694260609	0.46701904	0.999161752	0.9978358	Bacteria.Firmicutes.Erysipelotrichia.Erysipelotrichales.Erysipelotrichaceae.Erysipelotrichaceae.UCG.003	ZNF141
163730	ENSG00000131165	rs258341	0.720691592	0.509207359	0.684488757	0.833625327	0.123541992	-0.192340213	0.17359266	-0.07184534	0.344064464	0.289808983	0.425321669	0.340681913	0.697233009	0.436015844	0.999161752	0.9978358	Bacteria.Firmicutes.Erysipelotrichia.Erysipelotrichales.Erysipelotrichaceae.Erysipelotrichaceae.UCG.003	CHMP1A
163731	ENSG00000131238	rs1126970	0.984485141	0.973599218	0.732194987	0.657868894	-0.010422701	-0.011313108	-0.232718202	0.187102695	0.533948692	0.340548633	0.67717725	0.420577861	0.748546008	0.595540451	0.999161752	0.9978358	Bacteria.Firmicutes.Erysipelotrichia.Erysipelotrichales.Erysipelotrichaceae.Erysipelotrichaceae.UCG.003	PPT1
163732	ENSG00000131351	rs2305752	0.007517219	0.005462745	0.051256535	0.068500475	0.796437453	-0.78223465	-0.742114657	0.613168025	0.288781714	0.272266011	0.373784136	0.331085952	0.113314524	0.034887407	0.999161752	0.9978358	Bacteria.Firmicutes.Erysipelotrichia.Erysipelotrichales.Erysipelotrichaceae.Erysipelotrichaceae.UCG.003	HAUS8
163733	ENSG00000131379	rs7639522	0.117693009	0.009680446	0.553554343	0.822745369	0.359256068	-0.569445212	0.159130989	-0.060052849	0.226626329	0.213712814	0.267228204	0.26701016	0.405578217	0.051184056	0.999161752	0.9978358	Bacteria.Firmicutes.Erysipelotrichia.Erysipelotrichales.Erysipelotrichaceae.Erysipelotrichaceae.UCG.003	C3orf20
163734	ENSG00000131381	rs9310466	0.282911278	0.426770539	0.14915481	0.271152887	-0.285068883	0.264677929	0.469383619	-0.44374865	0.263310917	0.330983755	0.321592752	0.399879628	0.530853654	0.394748359	0.999161752	0.9978358	Bacteria.Firmicutes.Erysipelotrichia.Erysipelotrichales.Erysipelotrichaceae.Erysipelotrichaceae.UCG.003	RBSN
163735	ENSG00000131398	rs55829937	0.757439519	0.683845622	0.539063751	0.413872963	0.086527095	-0.112009548	0.205693334	-0.272402999	0.279002942	0.273845258	0.333134617	0.33127377	0.707211342	0.504140377	0.999161752	0.9978358	Bacteria.Firmicutes.Erysipelotrichia.Erysipelotrichales.Erysipelotrichaceae.Erysipelotrichaceae.UCG.003	KCNC3
163736	ENSG00000131495	rs778593	0.28419169	0.163251518	0.125304648	0.167640921	0.24428463	-0.433427096	-0.457945125	0.499384054	0.226245684	0.30740735	0.294956499	0.357937034	0.532653279	0.237772764	0.999161752	0.9978358	Bacteria.Firmicutes.Erysipelotrichia.Erysipelotrichales.Erysipelotrichaceae.Erysipelotrichaceae.UCG.003	NDUFA2
163737	ENSG00000131508	rs4912729	0.83179256	0.763943902	0.586869296	0.920570861	-0.047114691	0.098652507	-0.154305186	0.039708071	0.220940737	0.327152382	0.282581801	0.396696456	0.715953053	0.531480336	0.999161752	0.9978358	Bacteria.Firmicutes.Erysipelotrichia.Erysipelotrichales.Erysipelotrichaceae.Erysipelotrichaceae.UCG.003	UBE2D2
163738	ENSG00000131620	rs12796703	0.379003137	0.331829672	0.590419722	0.925388388	0.222370135	-0.366243581	-0.161294312	-0.042381016	0.251071469	0.374625791	0.298214059	0.450828192	0.584318855	0.345913358	0.999161752	0.9978358	Bacteria.Firmicutes.Erysipelotrichia.Erysipelotrichales.Erysipelotrichaceae.Erysipelotrichaceae.UCG.003	ANO1
163739	ENSG00000131669	rs12375973	0.400801835	0.469304375	0.546506126	0.729435046	-0.185966761	0.28942209	0.166032176	-0.167086406	0.219909069	0.397661847	0.273920766	0.481034459	0.594094286	0.417598087	0.999161752	0.9978358	Bacteria.Firmicutes.Erysipelotrichia.Erysipelotrichales.Erysipelotrichaceae.Erysipelotrichaceae.UCG.003	NINJ1
163740	ENSG00000131697	rs806109	0.310354172	0.298876691	0.875773978	0.74542581	-0.642182998	0.374782481	-0.115380762	0.140108043	0.62815197	0.357926957	0.735206583	0.429726849	0.553077088	0.325594739	0.999161752	0.9978358	Bacteria.Firmicutes.Erysipelotrichia.Erysipelotrichales.Erysipelotrichaceae.Erysipelotrichaceae.UCG.003	NPHP4
163741	ENSG00000131711	rs3828616	0.732469586	0.4654013	0.650727614	0.587250881	-0.077212902	0.208893723	-0.133278215	0.204851536	0.22491873	0.28450219	0.293031795	0.375532124	0.700005647	0.415446378	0.999161752	0.9978358	Bacteria.Firmicutes.Erysipelotrichia.Erysipelotrichales.Erysipelotrichaceae.Erysipelotrichaceae.UCG.003	MAP1B
163742	ENSG00000131746	rs1901187	0.529453422	0.298503771	0.824000847	0.911434589	0.192796623	-0.277145823	0.084292491	-0.036087478	0.304971251	0.264475547	0.377505294	0.323200634	0.643858015	0.325500413	0.999161752	0.9978358	Bacteria.Firmicutes.Erysipelotrichia.Erysipelotrichales.Erysipelotrichaceae.Erysipelotrichaceae.UCG.003	TNS4
163743	ENSG00000131748	rs11658786	0.609521464	0.304779009	0.816205436	0.56478812	0.161896005	-0.233153012	-0.096748482	0.168494925	0.315460583	0.225424852	0.414591967	0.291181183	0.666738122	0.329969302	0.999161752	0.9978358	Bacteria.Firmicutes.Erysipelotrichia.Erysipelotrichales.Erysipelotrichaceae.Erysipelotrichaceae.UCG.003	STARD3
163744	ENSG00000131778	rs6680778	0.952567282	0.279184959	0.336296272	0.430348603	0.011989315	-0.438181788	0.247092354	-0.386455058	0.20079345	0.4015869	0.255110702	0.487045499	0.741532048	0.312836739	0.999161752	0.9978358	Bacteria.Firmicutes.Erysipelotrichia.Erysipelotrichales.Erysipelotrichaceae.Erysipelotrichaceae.UCG.003	CHD1L
163745	ENSG00000131781	rs1890041	0.79874424	0.632000702	0.812844943	0.486711962	-0.088688672	0.157154528	0.101366823	-0.269554053	0.346435165	0.326622206	0.426436471	0.385365127	0.714046313	0.486423838	0.999161752	0.9978358	Bacteria.Firmicutes.Erysipelotrichia.Erysipelotrichales.Erysipelotrichaceae.Erysipelotrichaceae.UCG.003	FMO5
163746	ENSG00000131844	rs277975	0.413533191	0.307519236	0.626441543	0.737411466	0.240341818	-0.321402172	-0.175944563	0.128877007	0.292069965	0.31252856	0.359782616	0.382765276	0.600408533	0.331151214	0.999161752	0.9978358	Bacteria.Firmicutes.Erysipelotrichia.Erysipelotrichales.Erysipelotrichaceae.Erysipelotrichaceae.UCG.003	MCCC2
163747	ENSG00000131848	rs34709084	0.821607916	0.182831121	0.715783741	0.295494806	-0.056044687	0.577278104	-0.108936237	-0.552083767	0.24757244	0.428808018	0.297911897	0.52354556	0.715659273	0.251317306	0.999161752	0.9978358	Bacteria.Firmicutes.Erysipelotrichia.Erysipelotrichales.Erysipelotrichaceae.Erysipelotrichaceae.UCG.003	ZSCAN5A
163748	ENSG00000131849	rs11084545	0.00885235	0.002838525	0.164858635	0.179992729	0.68512442	-0.692839269	-0.42445666	0.355016779	0.253957962	0.223446003	0.302211807	0.261977776	0.1238592	0.023979272	0.999161752	0.9978358	Bacteria.Firmicutes.Erysipelotrichia.Erysipelotrichales.Erysipelotrichaceae.Erysipelotrichaceae.UCG.003	ZNF132
163749	ENSG00000131871	rs34713741	0.633015134	0.865112161	0.997232165	0.931829545	-0.119877793	0.046913131	-0.001045007	0.031361163	0.249893146	0.275095999	0.300105042	0.365215762	0.670688241	0.565198439	0.999240459	0.9978358	Bacteria.Firmicutes.Erysipelotrichia.Erysipelotrichales.Erysipelotrichaceae.Erysipelotrichaceae.UCG.003	SELENOS
163750	ENSG00000131899	rs2605140	0.437133541	0.977049103	0.945429663	0.416834842	-0.217633673	0.009282631	0.024781813	0.307598658	0.278378608	0.321443929	0.360682236	0.376470951	0.605773348	0.595865536	0.999161752	0.9978358	Bacteria.Firmicutes.Erysipelotrichia.Erysipelotrichales.Erysipelotrichaceae.Erysipelotrichaceae.UCG.003	LLGL1
163751	ENSG00000131941	rs7248625	0.472414736	0.628123831	0.300049969	0.802872004	-0.142564887	-0.235145977	0.264177393	-0.140357969	0.197265826	0.483200618	0.252914563	0.560000971	0.620295471	0.484706064	0.999161752	0.9978358	Bacteria.Firmicutes.Erysipelotrichia.Erysipelotrichales.Erysipelotrichaceae.Erysipelotrichaceae.UCG.003	RHPN2
163752	ENSG00000131944	rs8108940	0.217545911	0.091176561	0.966112006	0.671166755	-0.309230949	0.602161206	0.013568697	-0.183968161	0.248384656	0.351268949	0.318165974	0.431393102	0.494509856	0.17449161	0.999161752	0.9978358	Bacteria.Firmicutes.Erysipelotrichia.Erysipelotrichales.Erysipelotrichaceae.Erysipelotrichaceae.UCG.003	FAAP24
163753	ENSG00000131969	rs11157782	0.055243319	0.005226542	0.613562785	0.801737098	0.472541022	-0.807569483	-0.145550258	0.088593093	0.242142161	0.279555056	0.286852828	0.351402177	0.306147131	0.034017195	0.999161752	0.9978358	Bacteria.Firmicutes.Erysipelotrichia.Erysipelotrichales.Erysipelotrichaceae.Erysipelotrichaceae.UCG.003	ABHD12B
163754	ENSG00000132000	rs1963954	0.220760963	0.177936874	0.533432234	0.610415564	-0.281576701	0.406051573	0.180061518	-0.195372593	0.227773643	0.298204392	0.287608819	0.381646564	0.495083092	0.248137275	0.999161752	0.9978358	Bacteria.Firmicutes.Erysipelotrichia.Erysipelotrichales.Erysipelotrichaceae.Erysipelotrichaceae.UCG.003	PODNL1
163755	ENSG00000132002	rs11882319	0.365926046	0.643920007	0.972836587	0.678113895	-0.178508515	0.186481715	-0.008428901	0.19741347	0.196077619	0.401591104	0.246601574	0.473541919	0.577634665	0.489958286	0.999161752	0.9978358	Bacteria.Firmicutes.Erysipelotrichia.Erysipelotrichales.Erysipelotrichaceae.Erysipelotrichaceae.UCG.003	DNAJB1
163756	ENSG00000132016	rs3745456	0.103144175	0.02740184	0.476049763	0.532683518	-0.359242342	0.759632095	0.190618551	-0.2632735	0.217368528	0.336743417	0.26594396	0.419751357	0.390109546	0.09229618	0.999161752	0.9978358	Bacteria.Firmicutes.Erysipelotrichia.Erysipelotrichales.Erysipelotrichaceae.Erysipelotrichaceae.UCG.003	BRME1
163757	ENSG00000132024	rs10415098	0.20865755	0.07739091	0.506350766	0.202162752	-0.238838625	0.584517638	0.157058675	-0.526567277	0.188109432	0.325815094	0.235055539	0.408751411	0.487529513	0.160508393	0.999161752	0.9978358	Bacteria.Firmicutes.Erysipelotrichia.Erysipelotrichales.Erysipelotrichaceae.Erysipelotrichaceae.UCG.003	CC2D1A
163758	ENSG00000132026	rs10419408	0.214151707	0.196408322	0.469355371	0.641030025	0.290435186	-0.550907888	-0.216717157	0.223958236	0.231548858	0.422136173	0.297800611	0.478117566	0.493099232	0.261026877	0.999161752	0.9978358	Bacteria.Firmicutes.Erysipelotrichia.Erysipelotrichales.Erysipelotrichaceae.Erysipelotrichaceae.UCG.003	RTBDN
163759	ENSG00000132122	rs2245681	0.858892809	0.476268462	0.661607996	0.948317619	0.041004316	-0.268771617	0.126514189	0.028502412	0.22974189	0.375166935	0.287743987	0.438049483	0.722615424	0.419824772	0.999161752	0.9978358	Bacteria.Firmicutes.Erysipelotrichia.Erysipelotrichales.Erysipelotrichaceae.Erysipelotrichaceae.UCG.003	SPATA6
163760	ENSG00000132128	rs1547180	0.697963543	0.879655453	0.927206823	0.885556128	-0.254859643	0.059931521	0.068342591	0.065898483	0.653876318	0.394302256	0.745209195	0.456085501	0.692433329	0.570381188	0.999161752	0.9978358	Bacteria.Firmicutes.Erysipelotrichia.Erysipelotrichales.Erysipelotrichaceae.Erysipelotrichaceae.UCG.003	LRRC41
163761	ENSG00000132141	rs3135958	0.370394455	0.189668016	0.360423136	0.959374373	0.201183129	-0.591228312	-0.251952018	0.027127526	0.22306815	0.4461363	0.273574084	0.530533848	0.579509765	0.257754313	0.999161752	0.9978358	Bacteria.Firmicutes.Erysipelotrichia.Erysipelotrichales.Erysipelotrichaceae.Erysipelotrichaceae.UCG.003	CCT6B
163762	ENSG00000132199	rs2790	0.104399016	0.002611385	0.640590174	0.096432964	-0.361098178	1.189704301	0.126124559	-0.76627921	0.219302373	0.380222314	0.268902121	0.454376698	0.390926258	0.022404371	0.999161752	0.9978358	Bacteria.Firmicutes.Erysipelotrichia.Erysipelotrichales.Erysipelotrichaceae.Erysipelotrichaceae.UCG.003	ENOSF1
163763	ENSG00000132274	rs34080219	0.515397151	0.766741428	0.744356693	0.416753208	-0.140885138	-0.128336779	0.087740524	0.485151226	0.215427377	0.430854718	0.267943023	0.593673541	0.637548824	0.532231317	0.999161752	0.9978358	Bacteria.Firmicutes.Erysipelotrichia.Erysipelotrichales.Erysipelotrichaceae.Erysipelotrichaceae.UCG.003	TRIM22
163764	ENSG00000132275	rs960456	0.583125797	0.580002012	0.543156777	0.280203861	0.138120562	-0.161293586	0.196526153	-0.401629038	0.250426864	0.290028115	0.321533613	0.368874627	0.662607149	0.464637373	0.999161752	0.9978358	Bacteria.Firmicutes.Erysipelotrichia.Erysipelotrichales.Erysipelotrichaceae.Erysipelotrichaceae.UCG.003	RRP8
163765	ENSG00000132294	rs4736530	0.46415486	0.645638406	0.322352114	0.601685229	-0.317247098	0.140755083	0.521274751	-0.192594967	0.43086436	0.304699592	0.522784772	0.367194391	0.616670946	0.490464594	0.999161752	0.9978358	Bacteria.Firmicutes.Erysipelotrichia.Erysipelotrichales.Erysipelotrichaceae.Erysipelotrichaceae.UCG.003	EFR3A
163766	ENSG00000132305	rs9653508	0.291957093	0.311642863	0.542176296	0.747427123	0.305413545	-0.257917881	-0.245931817	0.104112182	0.287493718	0.252960746	0.401386397	0.321946315	0.539380356	0.333546355	0.999161752	0.9978358	Bacteria.Firmicutes.Erysipelotrichia.Erysipelotrichales.Erysipelotrichaceae.Erysipelotrichaceae.UCG.003	IMMT
163767	ENSG00000132313	rs2288122	0.912338125	0.928488807	0.758525898	0.426331741	0.038393312	-0.033459098	0.123507119	-0.337055163	0.347410774	0.371397739	0.400094405	0.421090926	0.733650797	0.584534238	0.999161752	0.9978358	Bacteria.Firmicutes.Erysipelotrichia.Erysipelotrichales.Erysipelotrichaceae.Erysipelotrichaceae.UCG.003	MRPL35
163768	ENSG00000132329	rs6431564	0.127851604	0.307804833	0.401472692	0.696582695	-0.482688567	0.247948037	0.358298956	-0.132198958	0.313024789	0.241245943	0.424302295	0.337548491	0.420266619	0.331151214	0.999161752	0.9978358	Bacteria.Firmicutes.Erysipelotrichia.Erysipelotrichales.Erysipelotrichaceae.Erysipelotrichaceae.UCG.003	RAMP1
163769	ENSG00000132383	rs11654967	0.22151076	0.225115458	0.812777899	0.604340018	-0.284030982	0.416325724	-0.072710119	0.21410536	0.230136569	0.339995786	0.305769951	0.411212272	0.495247234	0.279868295	0.999161752	0.9978358	Bacteria.Firmicutes.Erysipelotrichia.Erysipelotrichales.Erysipelotrichaceae.Erysipelotrichaceae.UCG.003	RPA1
163770	ENSG00000132406	rs2916466	0.978637558	0.912798989	0.071729158	0.134944367	0.016628614	0.039264508	-1.418904269	0.665261267	0.618653039	0.357179498	0.77525386	0.439571467	0.747024098	0.579997263	0.999161752	0.9978358	Bacteria.Firmicutes.Erysipelotrichia.Erysipelotrichales.Erysipelotrichaceae.Erysipelotrichaceae.UCG.003	TMEM128
163771	ENSG00000132423	rs6912105	0.956463455	0.91828841	0.416656052	0.504450561	0.024249977	0.034826248	-0.422709242	0.269266556	0.442518908	0.338173369	0.517155673	0.401186066	0.742134244	0.581881365	0.999161752	0.9978358	Bacteria.Firmicutes.Erysipelotrichia.Erysipelotrichales.Erysipelotrichaceae.Erysipelotrichaceae.UCG.003	COQ3
163772	ENSG00000132429	rs7766819	0.923650558	0.09088027	0.400818192	0.40485943	0.021735891	-0.896480386	0.23951448	0.486007086	0.225936837	0.522469646	0.283240107	0.579717698	0.735236811	0.174186686	0.999161752	0.9978358	Bacteria.Firmicutes.Erysipelotrichia.Erysipelotrichales.Erysipelotrichaceae.Erysipelotrichaceae.UCG.003	POPDC3
163773	ENSG00000132436	rs10499695	0.98557474	0.827009235	0.976738427	0.958215214	0.006757908	0.061916776	0.01285463	-0.017708724	0.37235697	0.282199004	0.439190187	0.336713821	0.749174002	0.553262739	0.999240459	0.9978358	Bacteria.Firmicutes.Erysipelotrichia.Erysipelotrichales.Erysipelotrichaceae.Erysipelotrichaceae.UCG.003	FIGNL1
163774	ENSG00000132471	rs2290768	0.177122528	0.073636508	0.691163741	0.435356164	-0.251811368	0.618972949	0.090588815	-0.335670507	0.184578405	0.340510164	0.227026014	0.427693499	0.46384886	0.157347314	0.999161752	0.9978358	Bacteria.Firmicutes.Erysipelotrichia.Erysipelotrichales.Erysipelotrichaceae.Erysipelotrichaceae.UCG.003	WBP2
163775	ENSG00000132507	rs11658072	0.60441505	0.503599365	0.450963719	0.435625507	0.181726798	-0.200217872	-0.340620967	0.285961045	0.349098381	0.2977121	0.449183218	0.364571174	0.664875498	0.432879758	0.999161752	0.9978358	Bacteria.Firmicutes.Erysipelotrichia.Erysipelotrichales.Erysipelotrichaceae.Erysipelotrichaceae.UCG.003	EIF5A
163776	ENSG00000132517	rs56123568	0.032763589	0.001529207	0.284211542	0.211402158	-0.427831551	1.154706017	0.272591038	-0.563430807	0.196176584	0.349185289	0.252472333	0.446470306	0.244078418	0.016096091	0.999161752	0.9978358	Bacteria.Firmicutes.Erysipelotrichia.Erysipelotrichales.Erysipelotrichaceae.Erysipelotrichaceae.UCG.003	SLC52A1
163777	ENSG00000132541	rs2447507	0.100078911	0.02055512	0.820954048	0.219495007	-0.402987946	0.676899425	0.076607837	-0.437290947	0.241617656	0.285226259	0.337150795	0.352753838	0.386851742	0.077630306	0.999161752	0.9978358	Bacteria.Firmicutes.Erysipelotrichia.Erysipelotrichales.Erysipelotrichaceae.Erysipelotrichaceae.UCG.003	RIDA
163778	ENSG00000132612	rs72795270	0.551605105	0.263361583	0.781042655	0.455501371	-0.116660631	0.583738775	-0.071305049	-0.437248641	0.194946342	0.517452701	0.255484313	0.582454529	0.650614754	0.303845309	0.999161752	0.9978358	Bacteria.Firmicutes.Erysipelotrichia.Erysipelotrichales.Erysipelotrichaceae.Erysipelotrichaceae.UCG.003	VPS4A
163779	ENSG00000132623	rs6057110	0.609000246	0.84570244	0.183786858	0.126119505	-0.1393096	0.078257083	0.437980489	-0.731008732	0.271054269	0.400555491	0.326056585	0.471866745	0.666738122	0.559104758	0.999161752	0.9978358	Bacteria.Firmicutes.Erysipelotrichia.Erysipelotrichales.Erysipelotrichaceae.Erysipelotrichaceae.UCG.003	ANKEF1
163780	ENSG00000132740	rs9769	0.489113582	0.670786269	0.587642265	0.616183441	-0.15271138	0.205365872	0.154134024	-0.280312435	0.219535066	0.480977231	0.282854001	0.556560559	0.628569654	0.499207073	0.999161752	0.9978358	Bacteria.Firmicutes.Erysipelotrichia.Erysipelotrichales.Erysipelotrichaceae.Erysipelotrichaceae.UCG.003	IGHMBP2
163781	ENSG00000132744	rs948445	0.008972495	0.013848519	0.988283998	0.844638359	-1.699197178	0.921237101	-0.011045632	0.085391314	0.631017208	0.364317955	0.749359546	0.434039125	0.1238592	0.062107734	0.999240459	0.9978358	Bacteria.Firmicutes.Erysipelotrichia.Erysipelotrichales.Erysipelotrichaceae.Erysipelotrichaceae.UCG.003	ACY3
163782	ENSG00000132768	rs783308	0.70127369	0.486820118	0.740129918	0.795133468	-0.085597959	0.380570517	-0.094917576	0.163606412	0.222174528	0.544214226	0.284969583	0.627559262	0.69363143	0.423925532	0.999161752	0.9978358	Bacteria.Firmicutes.Erysipelotrichia.Erysipelotrichales.Erysipelotrichaceae.Erysipelotrichaceae.UCG.003	DPH2
163783	ENSG00000132793	rs6072351	0.698184429	0.443021384	0.237012316	0.07917363	0.077066591	-0.181446617	-0.282627864	0.5281676	0.197876958	0.235112861	0.236839723	0.296212938	0.692433329	0.403218115	0.999161752	0.9978358	Bacteria.Firmicutes.Erysipelotrichia.Erysipelotrichales.Erysipelotrichaceae.Erysipelotrichaceae.UCG.003	LPIN3
163784	ENSG00000132837	rs3733892	0.705091393	0.636352679	0.458285757	0.296225061	-0.082832098	0.116187472	-0.202252789	0.316769189	0.217921651	0.244603438	0.271097842	0.300853169	0.693954602	0.487968296	0.999161752	0.9978358	Bacteria.Firmicutes.Erysipelotrichia.Erysipelotrichales.Erysipelotrichaceae.Erysipelotrichaceae.UCG.003	DMGDH
163785	ENSG00000132842	rs11746090	0.123595155	0.00987124	0.543763528	0.294533616	0.481357283	-0.839395257	-0.21346201	0.395554734	0.308606435	0.315889592	0.349769719	0.374355627	0.415982101	0.051834608	0.999161752	0.9978358	Bacteria.Firmicutes.Erysipelotrichia.Erysipelotrichales.Erysipelotrichaceae.Erysipelotrichaceae.UCG.003	AP3B1
163786	ENSG00000132854	rs2296518	0.188287916	0.005796532	0.985236847	0.322232454	0.325167386	-0.654936556	-0.005529899	0.287309271	0.244594253	0.229650515	0.297719877	0.288069765	0.474410201	0.036098184	0.999240459	0.9978358	Bacteria.Firmicutes.Erysipelotrichia.Erysipelotrichales.Erysipelotrichaceae.Erysipelotrichaceae.UCG.003	KANK4
163787	ENSG00000132879	rs2272983	0.329488167	0.174040005	0.686030578	0.9288293	0.652495208	-0.516297388	0.324688922	-0.040914757	0.664181694	0.375717904	0.799658088	0.456334662	0.563230738	0.245466274	0.999161752	0.9978358	Bacteria.Firmicutes.Erysipelotrichia.Erysipelotrichales.Erysipelotrichaceae.Erysipelotrichaceae.UCG.003	FBXO44
163788	ENSG00000132881	rs6603850	0.003102838	0.001031431	0.112297134	0.165548487	1.17631775	-0.861348633	-0.771377193	0.448338419	0.383121539	0.250811922	0.479288125	0.319744612	0.068878162	0.012587138	0.999161752	0.9978358	Bacteria.Firmicutes.Erysipelotrichia.Erysipelotrichales.Erysipelotrichaceae.Erysipelotrichaceae.UCG.003	CPLANE2
163789	ENSG00000132906	rs12691551	0.197542756	0.122157563	0.734148446	0.755979372	-0.349767743	0.343562979	-0.113120083	0.087769071	0.268699876	0.219404717	0.331680725	0.281257871	0.479741928	0.204363443	0.999161752	0.9978358	Bacteria.Firmicutes.Erysipelotrichia.Erysipelotrichales.Erysipelotrichaceae.Erysipelotrichaceae.UCG.003	CASP9
163790	ENSG00000132912	rs148801630	0.680321917	0.900852345	0.947168503	0.679247584	-0.093196521	0.063962017	0.018529134	0.258246112	0.2251911	0.511430671	0.278568682	0.62178551	0.684297921	0.575846732	0.999161752	0.9978358	Bacteria.Firmicutes.Erysipelotrichia.Erysipelotrichales.Erysipelotrichaceae.Erysipelotrichaceae.UCG.003	DCTN4
163791	ENSG00000133028	rs8075503	0.218090045	0.063692377	0.939173097	0.600216335	-0.358221672	0.522052237	0.030894095	-0.192072359	0.288080062	0.276799658	0.403314542	0.364720026	0.494509856	0.145390457	0.999161752	0.9978358	Bacteria.Firmicutes.Erysipelotrichia.Erysipelotrichales.Erysipelotrichaceae.Erysipelotrichaceae.UCG.003	SCO1
163792	ENSG00000133030	rs8067893	0.419320263	0.236160415	0.360584234	0.161279962	0.162199289	-0.522868004	-0.229252019	0.701176677	0.199584335	0.437354806	0.249010052	0.494944231	0.601512679	0.286513636	0.999161752	0.9978358	Bacteria.Firmicutes.Erysipelotrichia.Erysipelotrichales.Erysipelotrichaceae.Erysipelotrichaceae.UCG.003	MPRIP
163793	ENSG00000133063	rs2486063	0.022485847	0.005952801	0.195981557	0.40007763	0.392877982	-0.780402233	-0.272918916	0.277765977	0.168115507	0.274561677	0.208923639	0.327956054	0.198005754	0.03667776	0.999161752	0.9978358	Bacteria.Firmicutes.Erysipelotrichia.Erysipelotrichales.Erysipelotrichaceae.Erysipelotrichaceae.UCG.003	CHIT1
163794	ENSG00000133103	rs9532436	0.022354378	0.001193955	0.104437501	0.031714123	0.724966368	-0.876194564	-0.597757758	0.683130094	0.309903252	0.25867548	0.363071738	0.311273722	0.198005754	0.013704986	0.999161752	0.9978358	Bacteria.Firmicutes.Erysipelotrichia.Erysipelotrichales.Erysipelotrichaceae.Erysipelotrichaceae.UCG.003	COG6
163795	ENSG00000133104	rs9576006	0.256483363	0.025233571	0.502863602	0.077700786	0.35469534	-0.740637561	-0.236529483	0.716771295	0.309869046	0.323441139	0.351097602	0.399962049	0.5186101	0.087501644	0.999161752	0.9978358	Bacteria.Firmicutes.Erysipelotrichia.Erysipelotrichales.Erysipelotrichaceae.Erysipelotrichaceae.UCG.003	SPART
163796	ENSG00000133115	rs7327384	0.827829625	0.797399974	0.268152591	0.318380509	0.051048626	-0.089059036	-0.328360074	0.437352678	0.233791908	0.345521628	0.294033258	0.435007561	0.715659273	0.542351073	0.999161752	0.9978358	Bacteria.Firmicutes.Erysipelotrichia.Erysipelotrichales.Erysipelotrichaceae.Erysipelotrichaceae.UCG.003	STOML3
163797	ENSG00000133247	rs2384685	0.383818845	0.169202698	0.812461049	0.872514142	0.223828151	-0.340944905	-0.074134369	0.048820191	0.255301801	0.245286037	0.311222468	0.30306048	0.587598601	0.241701223	0.999161752	0.9978358	Bacteria.Firmicutes.Erysipelotrichia.Erysipelotrichales.Erysipelotrichaceae.Erysipelotrichaceae.UCG.003	KMT5C
163798	ENSG00000133398	rs9313148	0.305938241	0.186505542	0.459532827	0.222271798	-0.237441764	0.532067378	0.210293784	-0.573657804	0.230126794	0.398591274	0.282662852	0.465581886	0.54844986	0.254980678	0.999161752	0.9978358	Bacteria.Firmicutes.Erysipelotrichia.Erysipelotrichales.Erysipelotrichaceae.Erysipelotrichaceae.UCG.003	MED10
163799	ENSG00000133424	rs9609886	0.706996659	0.690634554	0.670911476	0.852197222	0.078831609	-0.158645603	-0.112087556	0.085787156	0.208813004	0.39686625	0.262620971	0.45863842	0.694260609	0.506873901	0.999161752	0.9978358	Bacteria.Firmicutes.Erysipelotrichia.Erysipelotrichales.Erysipelotrichaceae.Erysipelotrichaceae.UCG.003	LARGE1
163800	ENSG00000133433	rs5760130	0.001583247	1.62E-05	0.798826321	0.964590143	0.874639958	-0.890978309	0.081592169	0.010970496	0.265405376	0.191487853	0.318847805	0.246179143	0.048372465	0.000586166	0.999161752	0.9978358	Bacteria.Firmicutes.Erysipelotrichia.Erysipelotrichales.Erysipelotrichaceae.Erysipelotrichaceae.UCG.003	GSTT2B
163801	ENSG00000133460	rs112679425	0.508351525	0.922754291	0.819431138	0.264164215	0.080653913	0.042412097	-0.035078877	-0.522958055	0.121279462	0.43572729	0.153056874	0.464361166	0.634356699	0.583086108	0.999161752	0.9978358	Bacteria.Firmicutes.Erysipelotrichia.Erysipelotrichales.Erysipelotrichaceae.Erysipelotrichaceae.UCG.003	SLC2A11
163802	ENSG00000133477	rs2267423	0.259926424	0.201470086	0.629210603	0.542043549	-0.248538475	0.437183299	0.131246667	-0.243642084	0.218719737	0.33883916	0.270555013	0.397518282	0.5186101	0.263451685	0.999161752	0.9978358	Bacteria.Firmicutes.Erysipelotrichia.Erysipelotrichales.Erysipelotrichaceae.Erysipelotrichaceae.UCG.003	FAM83F
163803	ENSG00000133619	rs740109	0.517557214	0.937715071	0.630497106	0.58273219	-0.136463562	-0.036045973	0.12830076	0.281474341	0.209747275	0.459533255	0.265479727	0.509808057	0.638514801	0.587397242	0.999161752	0.9978358	Bacteria.Firmicutes.Erysipelotrichia.Erysipelotrichales.Erysipelotrichaceae.Erysipelotrichaceae.UCG.003	KRBA1
163804	ENSG00000133639	rs709223	0.41824268	0.379445564	0.954949136	0.817502052	0.648187174	-0.383372885	0.049529876	-0.11157858	0.795732368	0.433259206	0.873419628	0.481602878	0.601512679	0.37169824	0.999161752	0.9978358	Bacteria.Firmicutes.Erysipelotrichia.Erysipelotrichales.Erysipelotrichaceae.Erysipelotrichaceae.UCG.003	BTG1
163805	ENSG00000133704	rs12809335	0.977913552	0.300668336	0.669898415	0.902222341	0.007503928	-0.270633593	0.135567311	0.04102214	0.27002323	0.259429928	0.316596828	0.332626904	0.747024098	0.326919964	0.999161752	0.9978358	Bacteria.Firmicutes.Erysipelotrichia.Erysipelotrichales.Erysipelotrichaceae.Erysipelotrichaceae.UCG.003	IPO8
163806	ENSG00000133706	rs17428724	0.405228997	0.249362547	0.871949815	0.970586467	-0.246837018	0.465287486	0.056047984	0.017861898	0.29466445	0.400370148	0.346381446	0.482586124	0.59566364	0.295590452	0.999161752	0.9978358	Bacteria.Firmicutes.Erysipelotrichia.Erysipelotrichales.Erysipelotrichaceae.Erysipelotrichaceae.UCG.003	LARS1
163807	ENSG00000133731	rs1967328	0.392033792	0.081898326	0.756192468	0.426469825	0.227567089	-0.554478598	-0.097686339	0.287319108	0.264125164	0.313845912	0.313320758	0.359062203	0.591292084	0.165218582	0.999161752	0.9978358	Bacteria.Firmicutes.Erysipelotrichia.Erysipelotrichales.Erysipelotrichaceae.Erysipelotrichaceae.UCG.003	IMPA1
163808	ENSG00000133739	rs62525428	0.604270685	0.048913124	0.855188038	0.3253337	-0.122481755	0.943791023	-0.052776687	-0.584984552	0.235194126	0.470388251	0.288052799	0.59033257	0.664875498	0.125942549	0.999161752	0.9978358	Bacteria.Firmicutes.Erysipelotrichia.Erysipelotrichales.Erysipelotrichaceae.Erysipelotrichaceae.UCG.003	LRRCC1
163809	ENSG00000133872	rs3824207	0.175821107	0.029398438	0.541047497	0.101932105	-0.293877564	0.956315395	0.161822647	-0.847141997	0.214756907	0.429513814	0.263372884	0.510742315	0.463257294	0.096438091	0.999161752	0.9978358	Bacteria.Firmicutes.Erysipelotrichia.Erysipelotrichales.Erysipelotrichaceae.Erysipelotrichaceae.UCG.003	SARAF
163810	ENSG00000133943	rs10873405	0.355798391	0.167074188	0.825363912	0.337539024	-0.234752236	0.389820825	0.068610277	-0.313490029	0.252441897	0.279028772	0.30971125	0.324502479	0.574632565	0.240711013	0.999161752	0.9978358	Bacteria.Firmicutes.Erysipelotrichia.Erysipelotrichales.Erysipelotrichaceae.Erysipelotrichaceae.UCG.003	DGLUCY
163811	ENSG00000133983	rs1060681	0.586143147	0.258764495	0.203243439	0.185918436	-0.170731218	0.294477745	-0.475212968	0.427560592	0.312055739	0.258509945	0.369782224	0.319868821	0.663268558	0.300469075	0.999161752	0.9978358	Bacteria.Firmicutes.Erysipelotrichia.Erysipelotrichales.Erysipelotrichaceae.Erysipelotrichaceae.UCG.003	COX16
163812	ENSG00000133985	rs868803492	0.761378126	0.335583539	0.478377138	0.648463312	-0.073775833	-0.366567772	0.208789733	0.213498067	0.241942591	0.377901467	0.29284472	0.466162229	0.707545774	0.347278881	0.999161752	0.9978358	Bacteria.Firmicutes.Erysipelotrichia.Erysipelotrichales.Erysipelotrichaceae.Erysipelotrichaceae.UCG.003	TTC9
163813	ENSG00000134014	rs3857878	0.004564767	0.014909222	0.051114192	0.16383113	0.915338996	-0.665177423	-0.81439749	0.455899348	0.31170314	0.266062331	0.409932686	0.323797678	0.088837885	0.064320905	0.999161752	0.9978358	Bacteria.Firmicutes.Erysipelotrichia.Erysipelotrichales.Erysipelotrichaceae.Erysipelotrichaceae.UCG.003	ELP3
163814	ENSG00000134028	rs13262293	0.01002463	0.007797133	0.204843457	0.207515121	0.757159979	-0.783640145	-0.439282498	0.420650522	0.285562074	0.28552632	0.343049464	0.330463304	0.133727633	0.043449277	0.999161752	0.9978358	Bacteria.Firmicutes.Erysipelotrichia.Erysipelotrichales.Erysipelotrichaceae.Erysipelotrichaceae.UCG.003	ADAMDEC1
163815	ENSG00000134046	rs7237892	0.141800906	0.133990429	0.399262698	0.314271036	-0.837327447	0.524747042	0.630830008	-0.451572958	0.563133103	0.345864237	0.743522299	0.445324629	0.429875045	0.214394124	0.999161752	0.9978358	Bacteria.Firmicutes.Erysipelotrichia.Erysipelotrichales.Erysipelotrichaceae.Erysipelotrichaceae.UCG.003	MBD2
163816	ENSG00000134058	rs4541612	0.421302127	0.493480878	0.642798103	0.997525997	0.31350335	-0.190639285	-0.218964273	0.001055199	0.387419084	0.276845649	0.469948818	0.339022514	0.601740994	0.427250299	0.999161752	0.998627258	Bacteria.Firmicutes.Erysipelotrichia.Erysipelotrichales.Erysipelotrichaceae.Erysipelotrichaceae.UCG.003	CDK7
163817	ENSG00000134077	rs71314346	0.160841464	0.094221969	0.550616421	0.722474112	-0.348338258	0.6811343	0.180619498	-0.177760542	0.245622653	0.401143728	0.301074633	0.498384629	0.447995493	0.178505877	0.999161752	0.9978358	Bacteria.Firmicutes.Erysipelotrichia.Erysipelotrichales.Erysipelotrichaceae.Erysipelotrichaceae.UCG.003	THUMPD3
163818	ENSG00000134183	rs6680537	0.272307069	0.519296739	0.272006437	0.594681663	-0.280668393	0.268246422	0.339092947	-0.267888507	0.253536845	0.414023935	0.306119855	0.501044607	0.526217316	0.440543281	0.999161752	0.9978358	Bacteria.Firmicutes.Erysipelotrichia.Erysipelotrichales.Erysipelotrichaceae.Erysipelotrichaceae.UCG.003	GNAT2
163819	ENSG00000134184	rs144195081	0.120571745	0.030322731	0.649279317	0.716898625	-0.307145964	1.126039898	-0.112169211	0.212085875	0.195299294	0.508708502	0.245527713	0.582388915	0.411658773	0.097099667	0.999161752	0.9978358	Bacteria.Firmicutes.Erysipelotrichia.Erysipelotrichales.Erysipelotrichaceae.Erysipelotrichaceae.UCG.003	GSTM1
163820	ENSG00000134201	rs7483	0.175322114	0.083321373	0.432055039	0.457566182	0.316387751	-0.397865258	-0.224246092	0.229397941	0.230935919	0.226270066	0.283668784	0.306989208	0.463257294	0.167199235	0.999161752	0.9978358	Bacteria.Firmicutes.Erysipelotrichia.Erysipelotrichales.Erysipelotrichaceae.Erysipelotrichaceae.UCG.003	GSTM5
163821	ENSG00000134202	rs1332018	0.012399511	0.003942567	0.052162006	0.050268697	-0.617291945	0.585703254	-0.633439071	0.49317713	0.240090097	0.196032744	0.320320606	0.247310828	0.147414119	0.029197693	0.999161752	0.9978358	Bacteria.Firmicutes.Erysipelotrichia.Erysipelotrichales.Erysipelotrichaceae.Erysipelotrichaceae.UCG.003	GSTM3
163822	ENSG00000134240	rs72695189	0.056284869	0.020415251	0.246913253	0.164183137	0.48156083	-0.710193389	-0.353341063	0.516194794	0.247845357	0.298909985	0.302456265	0.366932656	0.306147131	0.077230357	0.999161752	0.9978358	Bacteria.Firmicutes.Erysipelotrichia.Erysipelotrichales.Erysipelotrichaceae.Erysipelotrichaceae.UCG.003	HMGCS2
163823	ENSG00000134243	rs72646553	0.674676714	0.264805619	0.645704116	0.493287572	0.089549598	-0.370174493	-0.122827498	0.297870815	0.212397025	0.329142665	0.265943874	0.432372767	0.682215892	0.304496593	0.999161752	0.9978358	Bacteria.Firmicutes.Erysipelotrichia.Erysipelotrichales.Erysipelotrichaceae.Erysipelotrichaceae.UCG.003	SORT1
163824	ENSG00000134247	rs79240021	0.921888334	0.992449316	0.531056816	0.481895153	0.025311601	0.003189089	-0.196381491	0.280037622	0.257150493	0.335713544	0.311859076	0.39594752	0.735236811	0.599274661	0.999161752	0.9978358	Bacteria.Firmicutes.Erysipelotrichia.Erysipelotrichales.Erysipelotrichaceae.Erysipelotrichaceae.UCG.003	PTGFRN
163825	ENSG00000134262	rs17464525	0.430819707	0.063876366	0.914003061	0.919514245	0.183801596	-0.713656885	-0.030710852	0.050198691	0.231881321	0.378660612	0.283296478	0.494894929	0.605062856	0.145664198	0.999161752	0.9978358	Bacteria.Firmicutes.Erysipelotrichia.Erysipelotrichales.Erysipelotrichaceae.Erysipelotrichaceae.UCG.003	AP4B1
163826	ENSG00000134265	rs2290279	0.774109943	0.241798133	0.954302327	0.538712141	0.074851524	-0.453139539	0.018653033	0.272227482	0.259736321	0.383655972	0.324270445	0.440508467	0.709400093	0.290102526	0.999161752	0.9978358	Bacteria.Firmicutes.Erysipelotrichia.Erysipelotrichales.Erysipelotrichaceae.Erysipelotrichaceae.UCG.003	NAPG
163827	ENSG00000134278	rs3902981	0.022088162	0.015360751	0.074398186	0.087572993	-0.624143257	0.636565539	0.604921348	-0.540008861	0.266251577	0.255806241	0.333679878	0.311409634	0.198005754	0.065034819	0.999161752	0.9978358	Bacteria.Firmicutes.Erysipelotrichia.Erysipelotrichales.Erysipelotrichaceae.Erysipelotrichaceae.UCG.003	SPIRE1
163828	ENSG00000134283	rs1043652	0.907815049	0.879204741	0.703344109	0.698918574	0.054829981	-0.048890844	-0.220924124	0.155147729	0.471695001	0.32045365	0.577629672	0.399381501	0.733650797	0.570308414	0.999161752	0.9978358	Bacteria.Firmicutes.Erysipelotrichia.Erysipelotrichales.Erysipelotrichaceae.Erysipelotrichaceae.UCG.003	PPHLN1
163829	ENSG00000134291	rs11609253	0.982905906	0.926251974	0.341046504	0.370470282	0.007272692	-0.027645489	-0.41206323	0.321364805	0.338150627	0.297532883	0.429669115	0.356380195	0.748146047	0.584137542	0.999161752	0.9978358	Bacteria.Firmicutes.Erysipelotrichia.Erysipelotrichales.Erysipelotrichaceae.Erysipelotrichaceae.UCG.003	TMEM106C
163830	ENSG00000134313	rs3749007	0.544898287	0.860085861	0.374666523	0.656045137	-0.152395264	0.057769261	0.267484922	-0.192097362	0.250415286	0.326463492	0.299260703	0.429355666	0.650149269	0.563371632	0.999161752	0.9978358	Bacteria.Firmicutes.Erysipelotrichia.Erysipelotrichales.Erysipelotrichaceae.Erysipelotrichaceae.UCG.003	KIDINS220
163831	ENSG00000134317	rs1367389	0.804092151	0.025965284	0.937277265	0.086580117	0.055203852	-0.599933651	0.021482444	0.605844098	0.221653817	0.26334848	0.271954013	0.348253997	0.715416999	0.089040448	0.999161752	0.9978358	Bacteria.Firmicutes.Erysipelotrichia.Erysipelotrichales.Erysipelotrichaceae.Erysipelotrichaceae.UCG.003	GRHL1
163832	ENSG00000134318	rs9798189	0.677206053	0.838287544	0.799046952	0.9374876	-0.105850904	0.076857564	0.078909078	0.033449747	0.253150286	0.37511364	0.308708912	0.424880218	0.68331446	0.556955874	0.999161752	0.9978358	Bacteria.Firmicutes.Erysipelotrichia.Erysipelotrichales.Erysipelotrichaceae.Erysipelotrichaceae.UCG.003	ROCK2
163833	ENSG00000134330	rs56177557	0.953291289	0.883459321	0.588197494	0.716412385	-0.012707781	-0.043776357	-0.145295785	-0.145853351	0.216128958	0.297487344	0.267032552	0.399795684	0.741532048	0.571112899	0.999161752	0.9978358	Bacteria.Firmicutes.Erysipelotrichia.Erysipelotrichales.Erysipelotrichaceae.Erysipelotrichaceae.UCG.003	IAH1
163834	ENSG00000134444	rs17720153	0.631173327	0.577954268	0.444935982	0.313854156	-0.113272002	0.227442727	0.228071834	-0.471619263	0.234847482	0.406767745	0.29677832	0.464689968	0.670688241	0.463661899	0.999161752	0.9978358	Bacteria.Firmicutes.Erysipelotrichia.Erysipelotrichales.Erysipelotrichaceae.Erysipelotrichaceae.UCG.003	RELCH
163835	ENSG00000134463	rs10752227	0.000305694	0.00016156	0.290435266	0.475865422	-1.286355213	0.900545135	0.435196308	-0.194174726	0.337460448	0.22502757	0.408360527	0.270791787	0.014722025	0.003180604	0.999161752	0.9978358	Bacteria.Firmicutes.Erysipelotrichia.Erysipelotrichales.Erysipelotrichaceae.Erysipelotrichaceae.UCG.003	ECHDC3
163836	ENSG00000134545	rs2734436	0.630232449	0.875201297	0.109256301	0.014522628	0.173608981	-0.040142655	0.701777646	-0.76912049	0.358953028	0.254605496	0.432270422	0.306388421	0.670688241	0.568847597	0.999161752	0.984270459	Bacteria.Firmicutes.Erysipelotrichia.Erysipelotrichales.Erysipelotrichaceae.Erysipelotrichaceae.UCG.003	KLRC1
163837	ENSG00000134627	rs1271070	0.09645928	0.116150145	0.482176194	0.653653626	-0.397098743	0.353464147	0.205597976	-0.121986796	0.235484624	0.222017033	0.290883924	0.270636164	0.380665877	0.198537449	0.999161752	0.9978358	Bacteria.Firmicutes.Erysipelotrichia.Erysipelotrichales.Erysipelotrichaceae.Erysipelotrichaceae.UCG.003	PIWIL4
163838	ENSG00000134697	rs10908362	0.18095599	0.154834065	0.010371799	0.003843656	0.475938584	-0.354530081	-1.112338229	0.921611536	0.351997468	0.246346901	0.42154712	0.307551641	0.469131765	0.231380287	0.999161752	0.806527117	Bacteria.Firmicutes.Erysipelotrichia.Erysipelotrichales.Erysipelotrichaceae.Erysipelotrichaceae.UCG.003	GNL2
163839	ENSG00000134748	rs12127117	0.229562867	0.25449462	0.480017164	0.613745022	1.648589621	-0.82365358	-1.02801915	0.391841466	1.359423756	0.716526327	1.447291804	0.772645292	0.500214732	0.298252887	0.999161752	0.9978358	Bacteria.Firmicutes.Erysipelotrichia.Erysipelotrichales.Erysipelotrichaceae.Erysipelotrichaceae.UCG.003	PRPF38A
163840	ENSG00000134757	rs2035037	0.529398749	0.106860312	0.750989039	0.783120955	0.146638005	-0.482336697	0.088287711	0.100944208	0.231925328	0.295050265	0.277057472	0.365238906	0.643858015	0.190992655	0.999161752	0.9978358	Bacteria.Firmicutes.Erysipelotrichia.Erysipelotrichales.Erysipelotrichaceae.Erysipelotrichaceae.UCG.003	DSG3
163841	ENSG00000134779	rs948636	0.083368882	0.005582319	0.478759191	0.379043156	0.415948101	-0.77832902	-0.220918598	0.323312117	0.236591234	0.271636262	0.310126734	0.365072869	0.354847111	0.035157275	0.999161752	0.9978358	Bacteria.Firmicutes.Erysipelotrichia.Erysipelotrichales.Erysipelotrichaceae.Erysipelotrichaceae.UCG.003	TPGS2
163842	ENSG00000134809	rs2649665	0.000216463	0.000184107	0.040067557	0.050865242	1.998775281	-1.235860809	-1.351405888	0.770624621	0.510497948	0.311819392	0.645246942	0.387470909	0.012097845	0.003459328	0.999161752	0.9978358	Bacteria.Firmicutes.Erysipelotrichia.Erysipelotrichales.Erysipelotrichaceae.Erysipelotrichaceae.UCG.003	TIMM10
163843	ENSG00000134824	rs61897795	0.011394195	0.004809951	0.128412134	0.237947831	-0.505097454	1.240082593	0.369284134	-0.590645963	0.194026336	0.42495427	0.239840078	0.495954842	0.141586074	0.032354282	0.999161752	0.9978358	Bacteria.Firmicutes.Erysipelotrichia.Erysipelotrichales.Erysipelotrichaceae.Erysipelotrichaceae.UCG.003	FADS2
163844	ENSG00000134871	rs6492279	0.482201142	0.65289078	0.282091624	0.480171988	-0.214085007	0.145723594	0.406418908	-0.279653562	0.302908854	0.32253649	0.374754483	0.393848294	0.625805203	0.492467022	0.999161752	0.9978358	Bacteria.Firmicutes.Erysipelotrichia.Erysipelotrichales.Erysipelotrichaceae.Erysipelotrichaceae.UCG.003	COL4A2
163845	ENSG00000134882	rs72651021	0.390391457	0.019793021	0.683468278	0.984229096	0.160709192	-0.770061678	-0.093990384	-0.008797354	0.185877507	0.322424002	0.229501338	0.443365198	0.591292084	0.076014799	0.999161752	0.9978358	Bacteria.Firmicutes.Erysipelotrichia.Erysipelotrichales.Erysipelotrichaceae.Erysipelotrichaceae.UCG.003	UBAC2
163846	ENSG00000134897	rs7985512	0.214323036	0.389642709	0.734883905	0.540068033	-0.271193323	0.264883842	0.090636336	0.232156956	0.216290127	0.305880431	0.266522738	0.376929287	0.493099232	0.377137999	0.999161752	0.9978358	Bacteria.Firmicutes.Erysipelotrichia.Erysipelotrichales.Erysipelotrichaceae.Erysipelotrichaceae.UCG.003	BIVM
163847	ENSG00000134900	rs12584319	0.593445314	0.421001608	0.822381946	0.791471655	-0.137257793	0.270456242	-0.07039724	0.103044878	0.25585906	0.334005347	0.312352422	0.388154038	0.663759369	0.39271593	0.999161752	0.9978358	Bacteria.Firmicutes.Erysipelotrichia.Erysipelotrichales.Erysipelotrichaceae.Erysipelotrichaceae.UCG.003	TPP2
163848	ENSG00000134901	rs374823345	0.795710561	0.694816797	0.224037849	0.084337913	-0.071447166	0.098728409	0.41303009	-0.572168163	0.274848264	0.250549974	0.336512253	0.326493106	0.713913332	0.508024646	0.999161752	0.9978358	Bacteria.Firmicutes.Erysipelotrichia.Erysipelotrichales.Erysipelotrichaceae.Erysipelotrichaceae.UCG.003	POGLUT2
163849	ENSG00000134955	rs56350429	0.265681357	0.1881668	0.773830032	0.915545817	0.252530499	-0.327692816	-0.084694704	-0.031922773	0.224954618	0.246425437	0.293518239	0.299876555	0.522427061	0.256541954	0.999161752	0.9978358	Bacteria.Firmicutes.Erysipelotrichia.Erysipelotrichales.Erysipelotrichaceae.Erysipelotrichaceae.UCG.003	SLC37A2
163850	ENSG00000134962	rs7685429	0.005713764	0.00239678	0.887873864	0.571167708	-1.072660425	0.769327785	0.070011754	-0.178886648	0.375446507	0.243621864	0.494639998	0.31428974	0.096794447	0.021286096	0.999161752	0.9978358	Bacteria.Firmicutes.Erysipelotrichia.Erysipelotrichales.Erysipelotrichaceae.Erysipelotrichaceae.UCG.003	KLB
163851	ENSG00000134982	rs73220022	0.391326787	0.031642476	0.815348448	0.132579011	0.181940584	-0.925886686	-0.060815571	0.764004704	0.210852086	0.421704171	0.259378158	0.501701202	0.591292084	0.099503388	0.999161752	0.9978358	Bacteria.Firmicutes.Erysipelotrichia.Erysipelotrichales.Erysipelotrichaceae.Erysipelotrichaceae.UCG.003	APC
163852	ENSG00000134987	rs11948089	0.534327295	0.447896609	0.869292747	0.28953857	-0.13122151	0.226824217	0.043363462	0.40788389	0.210058116	0.297091758	0.262493162	0.382015351	0.646346343	0.405868076	0.999161752	0.9978358	Bacteria.Firmicutes.Erysipelotrichia.Erysipelotrichales.Erysipelotrichaceae.Erysipelotrichaceae.UCG.003	WDR36
163853	ENSG00000135018	rs28555298	0.640949995	0.526015484	0.669446363	0.420011906	-0.11435718	0.220044529	-0.128232308	0.34575971	0.244076957	0.345176943	0.299031151	0.426089819	0.675016881	0.443594774	0.999161752	0.9978358	Bacteria.Firmicutes.Erysipelotrichia.Erysipelotrichales.Erysipelotrichaceae.Erysipelotrichaceae.UCG.003	UBQLN1
163854	ENSG00000135045	rs3824347	0.022385126	0.016040806	0.217272555	0.486962247	0.585729003	-0.606286991	-0.425195998	0.240356961	0.25044277	0.245307035	0.341326381	0.343822005	0.198005754	0.066794594	0.999161752	0.9978358	Bacteria.Firmicutes.Erysipelotrichia.Erysipelotrichales.Erysipelotrichaceae.Erysipelotrichaceae.UCG.003	C9orf40
163855	ENSG00000135046	rs4237254	0.058246587	0.053470251	0.237828812	0.323729349	-0.611761834	0.509638022	0.480075053	-0.319217428	0.317417066	0.259184313	0.403007113	0.321061461	0.312186441	0.13302923	0.999161752	0.9978358	Bacteria.Firmicutes.Erysipelotrichia.Erysipelotrichales.Erysipelotrichaceae.Erysipelotrichaceae.UCG.003	ANXA1
163856	ENSG00000135049	rs3916184	0.838600633	0.156418102	0.714521829	0.569702798	0.045908894	-0.702864104	0.101165985	0.331917623	0.224505378	0.490292339	0.275382429	0.580935383	0.715953053	0.232121761	0.999161752	0.9978358	Bacteria.Firmicutes.Erysipelotrichia.Erysipelotrichales.Erysipelotrichaceae.Erysipelotrichaceae.UCG.003	AGTPBP1
163857	ENSG00000135063	rs7861213	0.002371827	0.003819892	0.126116535	0.280487362	2.240081113	-1.178941107	-1.272454792	0.500262628	0.708573956	0.393142999	0.821364072	0.459737585	0.061266459	0.028757553	0.999161752	0.9978358	Bacteria.Firmicutes.Erysipelotrichia.Erysipelotrichales.Erysipelotrichaceae.Erysipelotrichaceae.UCG.003	ENTREP1
163858	ENSG00000135074	rs11750530	0.915109497	0.244829413	0.301018769	0.968651204	0.01951697	-0.741423028	0.240262083	-0.027141838	0.182392809	0.631827223	0.230484137	0.688016924	0.733963598	0.29219743	0.999161752	0.9978358	Bacteria.Firmicutes.Erysipelotrichia.Erysipelotrichales.Erysipelotrichaceae.Erysipelotrichaceae.UCG.003	ADAM19
163859	ENSG00000135097	rs11065094	0.198026932	0.068341871	0.639602073	0.651628025	0.271924317	-0.717565607	-0.120064163	0.210598557	0.209127276	0.38722847	0.255224686	0.464315825	0.480097096	0.150629039	0.999161752	0.9978358	Bacteria.Firmicutes.Erysipelotrichia.Erysipelotrichales.Erysipelotrichaceae.Erysipelotrichaceae.UCG.003	MSI1
163860	ENSG00000135108	rs11068397	0.513780405	0.618983488	0.241644853	0.139280702	-0.181680997	0.159663248	0.395405708	-0.612078658	0.276738779	0.319550417	0.334664805	0.408996546	0.636902302	0.480799626	0.999161752	0.9978358	Bacteria.Firmicutes.Erysipelotrichia.Erysipelotrichales.Erysipelotrichaceae.Erysipelotrichaceae.UCG.003	FBXO21
163861	ENSG00000135114	rs61953353	0.11584809	0.021682771	0.402607978	0.497020749	-0.302412655	0.974909864	0.196715679	-0.352142096	0.189790433	0.414558888	0.233518901	0.515609455	0.401917955	0.08081514	0.999161752	0.9978358	Bacteria.Firmicutes.Erysipelotrichia.Erysipelotrichales.Erysipelotrichaceae.Erysipelotrichaceae.UCG.003	OASL
163862	ENSG00000135124	rs61065519	0.645395055	0.773339711	0.324673275	0.87467342	0.088145244	0.115965938	-0.232660754	-0.073509777	0.190671625	0.400997615	0.234465133	0.464256626	0.676064433	0.534287576	0.999161752	0.9978358	Bacteria.Firmicutes.Erysipelotrichia.Erysipelotrichales.Erysipelotrichaceae.Erysipelotrichaceae.UCG.003	P2RX4
163863	ENSG00000135205	rs35822411	0.902299701	0.169681789	0.724747793	0.852388415	0.017677563	-0.325315226	0.063068865	-0.058463449	0.14345212	0.234308392	0.178350059	0.312969085	0.732000079	0.241737521	0.999161752	0.9978358	Bacteria.Firmicutes.Erysipelotrichia.Erysipelotrichales.Erysipelotrichaceae.Erysipelotrichaceae.UCG.003	CCDC146
163864	ENSG00000135220	rs2168842	0.176155952	0.233969911	0.541662371	0.623836718	0.268721248	-0.30908487	-0.149980845	-0.155620281	0.196527765	0.257315246	0.244472357	0.315830989	0.463257294	0.285532098	0.999161752	0.9978358	Bacteria.Firmicutes.Erysipelotrichia.Erysipelotrichales.Erysipelotrichaceae.Erysipelotrichaceae.UCG.003	UGT2A3
163865	ENSG00000135269	rs57512222	0.288408803	0.148157629	0.587995655	0.375808863	-0.221766935	0.664263789	0.138201208	-0.465080138	0.207211957	0.453978652	0.253856106	0.521582919	0.537719736	0.226899287	0.999161752	0.9978358	Bacteria.Firmicutes.Erysipelotrichia.Erysipelotrichales.Erysipelotrichaceae.Erysipelotrichaceae.UCG.003	TES
163866	ENSG00000135297	rs2017272	0.867481231	0.884584268	0.825795852	0.991891169	-0.078990232	-0.042413444	0.13301121	-0.003868287	0.47155619	0.291055389	0.601934921	0.379182146	0.724601194	0.571352758	0.999161752	0.9978358	Bacteria.Firmicutes.Erysipelotrichia.Erysipelotrichales.Erysipelotrichaceae.Erysipelotrichaceae.UCG.003	MTO1
163867	ENSG00000135315	rs9449850	0.97937546	0.634389949	0.60769396	0.848357714	-0.006208058	-0.202034876	0.158496139	0.092699793	0.239230786	0.422867388	0.307261755	0.482895227	0.747024098	0.487273017	0.999161752	0.9978358	Bacteria.Firmicutes.Erysipelotrichia.Erysipelotrichales.Erysipelotrichaceae.Erysipelotrichaceae.UCG.003	CEP162
163868	ENSG00000135318	rs313193	0.350574901	0.281985524	0.85859292	0.966972171	-0.62222787	0.415207444	-0.132192973	0.018228663	0.661847268	0.38277315	0.739072356	0.438574053	0.573143642	0.315198139	0.999161752	0.9978358	Bacteria.Firmicutes.Erysipelotrichia.Erysipelotrichales.Erysipelotrichaceae.Erysipelotrichaceae.UCG.003	NT5E
163869	ENSG00000135387	rs12272149	0.770284541	0.864269036	0.485474906	0.853154746	-0.079720898	-0.054586014	0.236324495	-0.072831217	0.271893685	0.318081308	0.336898154	0.391942031	0.708836572	0.56513479	0.999161752	0.9978358	Bacteria.Firmicutes.Erysipelotrichia.Erysipelotrichales.Erysipelotrichaceae.Erysipelotrichaceae.UCG.003	CAPRIN1
163870	ENSG00000135390	rs916134	0.806231796	0.699920687	0.176441366	0.641716105	0.059553441	0.108089935	-0.407489168	0.160572148	0.241814416	0.279223236	0.298214411	0.343504927	0.715641243	0.509710654	0.999161752	0.9978358	Bacteria.Firmicutes.Erysipelotrichia.Erysipelotrichales.Erysipelotrichaceae.Erysipelotrichaceae.UCG.003	ATP5MC2
163871	ENSG00000135406	rs10875941	0.434865591	0.024290989	0.484300874	0.848312624	0.175986997	-0.70150673	0.199413521	0.069566331	0.223992743	0.304277435	0.283512679	0.362278455	0.605769028	0.086341286	0.999161752	0.9978358	Bacteria.Firmicutes.Erysipelotrichia.Erysipelotrichales.Erysipelotrichaceae.Erysipelotrichaceae.UCG.003	PRPH
163872	ENSG00000135452	rs2069506	0.978096946	0.559465401	0.83362204	0.869356953	0.006195477	-0.166809333	-0.060724012	0.058934089	0.224806743	0.284360536	0.287940144	0.356924195	0.747024098	0.457866147	0.999161752	0.9978358	Bacteria.Firmicutes.Erysipelotrichia.Erysipelotrichales.Erysipelotrichaceae.Erysipelotrichaceae.UCG.003	TSPAN31
163873	ENSG00000135476	rs1056692	0.312828377	0.255143565	0.814552968	0.928226495	0.296241947	-0.341543167	-0.081666735	-0.035159559	0.29126651	0.297531023	0.346786057	0.388842679	0.555544163	0.298425274	0.999161752	0.9978358	Bacteria.Firmicutes.Erysipelotrichia.Erysipelotrichales.Erysipelotrichaceae.Erysipelotrichaceae.UCG.003	ESPL1
163874	ENSG00000135480	rs35061948	0.231592856	0.26534916	0.924619457	0.809816884	-0.298237152	0.36331303	0.029810469	0.093578288	0.247010685	0.323412904	0.3138645	0.387281013	0.501560994	0.304655595	0.999161752	0.9978358	Bacteria.Firmicutes.Erysipelotrichia.Erysipelotrichales.Erysipelotrichaceae.Erysipelotrichaceae.UCG.003	KRT7
163875	ENSG00000135541	rs13197384	0.853662805	0.52098044	0.473719153	0.435696906	0.043633831	-0.162553757	0.206035119	-0.245428341	0.235640779	0.251910589	0.285933881	0.31294501	0.72061729	0.441114095	0.999161752	0.9978358	Bacteria.Firmicutes.Erysipelotrichia.Erysipelotrichales.Erysipelotrichaceae.Erysipelotrichaceae.UCG.003	AHI1
163876	ENSG00000135587	rs3757238	0.17429812	0.030145526	0.723007595	0.8333925	-0.347550036	0.707017099	-0.112436323	-0.081451286	0.253071522	0.319052752	0.315869975	0.385684207	0.462970661	0.097099667	0.999161752	0.9978358	Bacteria.Firmicutes.Erysipelotrichia.Erysipelotrichales.Erysipelotrichaceae.Erysipelotrichaceae.UCG.003	SMPD2
163877	ENSG00000135596	rs3757237	0.343450101	0.234298127	0.539398435	0.355401412	-0.199700952	0.435103628	0.159780029	-0.430644054	0.209280077	0.362483727	0.258989001	0.462710582	0.57026396	0.285626016	0.999161752	0.9978358	Bacteria.Firmicutes.Erysipelotrichia.Erysipelotrichales.Erysipelotrichaceae.Erysipelotrichaceae.UCG.003	MICAL1
163878	ENSG00000135605	rs35898502	0.563012782	0.759160656	0.665888148	0.462308892	-0.137427265	0.118717591	-0.134567998	0.3316641	0.236410307	0.385625847	0.310246809	0.448581535	0.654495691	0.530099112	0.999161752	0.9978358	Bacteria.Firmicutes.Erysipelotrichia.Erysipelotrichales.Erysipelotrichaceae.Erysipelotrichaceae.UCG.003	TEC
163879	ENSG00000135631	rs13406142	0.546060434	0.557153516	0.093556552	0.777592764	-0.162705484	-0.161622602	0.618439986	-0.092847327	0.268133575	0.273900548	0.363468104	0.327370302	0.650556105	0.457301775	0.999161752	0.9978358	Bacteria.Firmicutes.Erysipelotrichia.Erysipelotrichales.Erysipelotrichaceae.Erysipelotrichaceae.UCG.003	RAB11FIP5
163880	ENSG00000135698	rs2967363	0.930988568	0.94906109	0.675118188	0.675431244	-0.048171413	0.022660168	0.308422691	-0.189814043	0.554125863	0.353351097	0.732584172	0.451319612	0.737325646	0.591213089	0.999161752	0.9978358	Bacteria.Firmicutes.Erysipelotrichia.Erysipelotrichales.Erysipelotrichaceae.Erysipelotrichaceae.UCG.003	MPHOSPH6
163881	ENSG00000135702	rs2550885	0.831121869	0.930955861	0.758555434	0.424513779	0.046318204	-0.040560154	0.088645465	-0.425692162	0.216329629	0.466350365	0.287198308	0.529732488	0.715838125	0.585352471	0.999161752	0.9978358	Bacteria.Firmicutes.Erysipelotrichia.Erysipelotrichales.Erysipelotrichaceae.Erysipelotrichaceae.UCG.003	CHST5
163882	ENSG00000135773	rs7515210	0.140533905	0.004861584	0.787523124	0.723210575	0.308794702	-0.740105097	0.071881232	0.108823008	0.207004084	0.253948722	0.265610834	0.305953048	0.427589121	0.032439392	0.999161752	0.9978358	Bacteria.Firmicutes.Erysipelotrichia.Erysipelotrichales.Erysipelotrichaceae.Erysipelotrichaceae.UCG.003	CAPN9
163883	ENSG00000135775	rs3789662	0.722620571	0.735186204	0.155174523	0.145685787	0.081664732	-0.127069208	-0.398763414	0.647591946	0.229088441	0.374099857	0.277314811	0.439842853	0.6982195	0.52268833	0.999161752	0.9978358	Bacteria.Firmicutes.Erysipelotrichia.Erysipelotrichales.Erysipelotrichaceae.Erysipelotrichaceae.UCG.003	COG2
163884	ENSG00000135778	rs12743233	0.092920251	0.220619384	0.240310282	0.887866862	0.368917501	-0.437734825	-0.309217559	-0.064242225	0.216389228	0.353983582	0.260967433	0.453849167	0.374501608	0.276821324	0.999161752	0.9978358	Bacteria.Firmicutes.Erysipelotrichia.Erysipelotrichales.Erysipelotrichaceae.Erysipelotrichaceae.UCG.003	NTPCR
163885	ENSG00000135828	rs1048260	0.778953347	0.671307237	0.539302059	0.560269298	-0.073881053	0.133654272	-0.202246399	0.221916424	0.262144732	0.313552869	0.327745055	0.37907947	0.71076375	0.499267931	0.999161752	0.9978358	Bacteria.Firmicutes.Erysipelotrichia.Erysipelotrichales.Erysipelotrichaceae.Erysipelotrichaceae.UCG.003	RNASEL
163886	ENSG00000135862	rs2296298	0.597423633	0.735586565	0.908242023	0.74313157	-0.112539445	0.176164908	0.031361272	0.186820733	0.212067579	0.51945736	0.271058004	0.567693183	0.663759369	0.52268833	0.999161752	0.9978358	Bacteria.Firmicutes.Erysipelotrichia.Erysipelotrichales.Erysipelotrichaceae.Erysipelotrichaceae.UCG.003	LAMC1
163887	ENSG00000135899	rs28399164	0.592545574	0.326944118	0.734298652	0.484631843	0.190037114	-0.352017139	-0.147884354	0.298020554	0.353380819	0.356428556	0.43386845	0.424027809	0.663759369	0.343022334	0.999161752	0.9978358	Bacteria.Firmicutes.Erysipelotrichia.Erysipelotrichales.Erysipelotrichaceae.Erysipelotrichaceae.UCG.003	SP110
163888	ENSG00000135929	rs7559629	0.573720442	0.577125432	0.065535307	0.031779514	0.128471607	-0.129857995	-0.519000936	0.612290249	0.227223467	0.231736811	0.277135397	0.279105638	0.658927882	0.463385578	0.999161752	0.9978358	Bacteria.Firmicutes.Erysipelotrichia.Erysipelotrichales.Erysipelotrichaceae.Erysipelotrichaceae.UCG.003	CYP27A1
163889	ENSG00000135930	rs11676436	0.112100204	0.101553609	0.117623604	0.16045946	0.79966366	-0.527487367	-0.968644357	0.548207975	0.496585873	0.317663641	0.610923661	0.386198071	0.396664458	0.186652342	0.999161752	0.9978358	Bacteria.Firmicutes.Erysipelotrichia.Erysipelotrichales.Erysipelotrichaceae.Erysipelotrichaceae.UCG.003	EIF4E2
163890	ENSG00000135931	rs57199832	0.750849094	0.627422542	0.558225927	0.672437354	-0.071482902	0.16148256	-0.163734565	0.165978062	0.224191541	0.331152853	0.27823811	0.390813285	0.705498019	0.484540511	0.999161752	0.9978358	Bacteria.Firmicutes.Erysipelotrichia.Erysipelotrichales.Erysipelotrichaceae.Erysipelotrichaceae.UCG.003	ARMC9
163891	ENSG00000135951	rs2516832	0.282383038	0.177830524	0.507560053	0.618034849	-0.379532078	0.340814869	-0.296119092	0.156095447	0.350176273	0.250232323	0.44444226	0.311564989	0.530663535	0.248137275	0.999161752	0.9978358	Bacteria.Firmicutes.Erysipelotrichia.Erysipelotrichales.Erysipelotrichaceae.Erysipelotrichaceae.UCG.003	TSGA10
163892	ENSG00000135976	rs10199493	0.000564569	0.00082065	0.323610867	0.455813376	-1.20580515	0.750580047	0.431071376	-0.205319674	0.332717613	0.214026434	0.433454616	0.273694509	0.02265074	0.010723011	0.999161752	0.9978358	Bacteria.Firmicutes.Erysipelotrichia.Erysipelotrichales.Erysipelotrichaceae.Erysipelotrichaceae.UCG.003	ANKRD36
163893	ENSG00000136026	rs2704895	0.220633156	0.304570594	0.554453002	0.779804987	-0.287238018	0.392279254	0.170987287	-0.120851591	0.232288147	0.379111912	0.287792016	0.430509233	0.495083092	0.329900757	0.999161752	0.9978358	Bacteria.Firmicutes.Erysipelotrichia.Erysipelotrichales.Erysipelotrichaceae.Erysipelotrichaceae.UCG.003	CKAP4
163894	ENSG00000136098	rs6561658	0.076052925	0.062748006	0.957331128	0.97207046	-0.638369654	0.464420975	-0.024058524	0.010820774	0.354182872	0.245340069	0.447961806	0.307892314	0.344610559	0.144376409	0.999161752	0.9978358	Bacteria.Firmicutes.Erysipelotrichia.Erysipelotrichales.Erysipelotrichaceae.Erysipelotrichaceae.UCG.003	NEK3
163895	ENSG00000136100	rs4884354	0.218973641	0.253930251	0.855811708	0.860009389	-0.482780732	0.293088977	0.094970959	-0.060131245	0.389004133	0.254662984	0.52061488	0.339623842	0.494509856	0.298252887	0.999161752	0.9978358	Bacteria.Firmicutes.Erysipelotrichia.Erysipelotrichales.Erysipelotrichaceae.Erysipelotrichaceae.UCG.003	VPS36
163896	ENSG00000136104	rs3790033	0.326232651	0.194695059	0.159878978	0.076398913	-0.327759359	0.371541258	0.616160735	-0.665525275	0.331375486	0.283592206	0.433457433	0.369695099	0.562581672	0.260536955	0.999161752	0.9978358	Bacteria.Firmicutes.Erysipelotrichia.Erysipelotrichales.Erysipelotrichaceae.Erysipelotrichaceae.UCG.003	RNASEH2B
163897	ENSG00000136108	rs3892337	0.219224808	0.11844835	0.420478226	0.267778972	0.443256584	-0.395631903	-0.357731719	0.353692355	0.357354237	0.250095868	0.44128804	0.3164678	0.494509856	0.200372228	0.999161752	0.9978358	Bacteria.Firmicutes.Erysipelotrichia.Erysipelotrichales.Erysipelotrichaceae.Erysipelotrichaceae.UCG.003	CKAP2
163898	ENSG00000136122	rs10887	0.917831128	0.92737677	0.720590978	0.745811808	0.05640475	-0.032622918	0.234753855	-0.137506288	0.544648068	0.356555857	0.653543555	0.422410923	0.734374904	0.584234686	0.999161752	0.9978358	Bacteria.Firmicutes.Erysipelotrichia.Erysipelotrichales.Erysipelotrichaceae.Erysipelotrichaceae.UCG.003	BORA
163899	ENSG00000136143	rs4942739	0.007368934	0.003984095	0.092719276	0.125174419	1.525808115	-0.97823794	-1.111093788	0.628965563	0.551790596	0.327812461	0.65130449	0.404966353	0.112315322	0.029409437	0.999161752	0.9978358	Bacteria.Firmicutes.Erysipelotrichia.Erysipelotrichales.Erysipelotrichaceae.Erysipelotrichaceae.UCG.003	SUCLA2
163900	ENSG00000136144	rs1925743	0.098678855	0.090347716	0.854791795	0.867664008	-0.590820013	0.427767538	0.082517866	0.054005404	0.352741524	0.248883025	0.449135761	0.322851207	0.384617469	0.173636176	0.999161752	0.9978358	Bacteria.Firmicutes.Erysipelotrichia.Erysipelotrichales.Erysipelotrichaceae.Erysipelotrichaceae.UCG.003	RCBTB1
163901	ENSG00000136146	rs2148938	0.808447196	0.729070953	0.725477515	0.88067397	-0.110840623	0.101890996	-0.182719905	0.052043549	0.455376672	0.292929023	0.518139661	0.345351085	0.715641243	0.521130364	0.999161752	0.9978358	Bacteria.Firmicutes.Erysipelotrichia.Erysipelotrichales.Erysipelotrichaceae.Erysipelotrichaceae.UCG.003	MED4
163902	ENSG00000136159	rs7325437	0.092320416	0.1200041	0.179172476	0.285618523	1.256811564	-0.655627211	-1.121195001	0.510926673	0.735801609	0.416232246	0.825784508	0.474613929	0.374108939	0.201802793	0.999161752	0.9978358	Bacteria.Firmicutes.Erysipelotrichia.Erysipelotrichales.Erysipelotrichaceae.Erysipelotrichaceae.UCG.003	NUDT15
163903	ENSG00000136197	rs658884	0.069422534	0.085192009	0.52077851	0.386243967	-1.029317243	0.551309702	-0.403001146	0.316346139	0.55768577	0.315474712	0.624230014	0.362685791	0.336042952	0.168712565	0.999161752	0.9978358	Bacteria.Firmicutes.Erysipelotrichia.Erysipelotrichales.Erysipelotrichaceae.Erysipelotrichaceae.UCG.003	C7orf25
163904	ENSG00000136243	rs1637221	0.33063545	0.167457765	0.539053766	0.504490446	0.248498144	-0.387685076	-0.191178632	0.220744014	0.25355401	0.277754494	0.309619412	0.328922164	0.563230738	0.240711013	0.999161752	0.9978358	Bacteria.Firmicutes.Erysipelotrichia.Erysipelotrichales.Erysipelotrichaceae.Erysipelotrichaceae.UCG.003	NUP42
163905	ENSG00000136247	rs11559147	0.000982635	0.004001642	0.601394158	0.837974456	-1.303452047	0.824423068	0.258397765	-0.069893098	0.377841886	0.276409959	0.49225645	0.340454017	0.034469862	0.029443371	0.999161752	0.9978358	Bacteria.Firmicutes.Erysipelotrichia.Erysipelotrichales.Erysipelotrichaceae.Erysipelotrichaceae.UCG.003	ZDHHC4
163906	ENSG00000136271	rs217381	0.856214348	0.998517062	0.443322625	0.430654206	-0.054720199	0.000561216	0.305599743	-0.305284457	0.300816459	0.300816459	0.396249469	0.38500334	0.722127562	0.601307908	0.999161752	0.9978358	Bacteria.Firmicutes.Erysipelotrichia.Erysipelotrichales.Erysipelotrichaceae.Erysipelotrichaceae.UCG.003	DDX56
163907	ENSG00000136378	rs61393924	0.759826555	0.435672701	0.592239568	0.116334975	0.085624561	-0.225367953	-0.183409925	0.643981217	0.278927305	0.28735084	0.340774855	0.404704662	0.707211342	0.40005296	0.999161752	0.9978358	Bacteria.Firmicutes.Erysipelotrichia.Erysipelotrichales.Erysipelotrichaceae.Erysipelotrichaceae.UCG.003	ADAMTS7
163908	ENSG00000136404	rs1452114	0.435784276	0.362661941	0.840218593	0.741406432	-0.21910102	0.244924442	-0.071213978	0.108733978	0.279428548	0.267194308	0.351829726	0.328123486	0.605769028	0.36204271	0.999161752	0.9978358	Bacteria.Firmicutes.Erysipelotrichia.Erysipelotrichales.Erysipelotrichaceae.Erysipelotrichaceae.UCG.003	TM6SF1
163909	ENSG00000136425	rs11547207	0.015269902	0.004842918	0.79533042	0.846965373	-0.480918355	0.668908778	0.065153226	0.057803694	0.193079471	0.229412596	0.250159954	0.298339003	0.161676823	0.032439392	0.999161752	0.9978358	Bacteria.Firmicutes.Erysipelotrichia.Erysipelotrichales.Erysipelotrichaceae.Erysipelotrichaceae.UCG.003	CIB2
163910	ENSG00000136436	rs12952879	0.909164399	0.924022595	0.730210476	0.447479514	0.030241231	-0.027320626	0.113895443	-0.25601493	0.264043513	0.28538312	0.328881784	0.33501621	0.733650797	0.583239143	0.999161752	0.9978358	Bacteria.Firmicutes.Erysipelotrichia.Erysipelotrichales.Erysipelotrichaceae.Erysipelotrichaceae.UCG.003	CALCOCO2
163911	ENSG00000136457	rs2898945	0.683429151	0.702399192	0.252996553	0.774794384	0.121832751	0.083422026	-0.415618334	0.078611098	0.297446608	0.217387901	0.3604112	0.273634793	0.684459244	0.510252318	0.999161752	0.9978358	Bacteria.Firmicutes.Erysipelotrichia.Erysipelotrichales.Erysipelotrichaceae.Erysipelotrichaceae.UCG.003	CHAD
163912	ENSG00000136478	rs9913309	0.051880548	0.05250724	0.170072614	0.179773143	1.183518145	-0.728460419	-1.074994827	0.622443011	0.597749436	0.368927218	0.77498468	0.459084996	0.299261961	0.131619332	0.999161752	0.9978358	Bacteria.Firmicutes.Erysipelotrichia.Erysipelotrichales.Erysipelotrichaceae.Erysipelotrichaceae.UCG.003	TEX2
163913	ENSG00000136514	rs6795309	0.894324776	0.710231357	0.322536142	0.23792959	0.032390724	-0.152747055	0.305713915	-0.56055168	0.242905678	0.409343041	0.306717001	0.470666721	0.73013291	0.512657125	0.999161752	0.9978358	Bacteria.Firmicutes.Erysipelotrichia.Erysipelotrichales.Erysipelotrichaceae.Erysipelotrichaceae.UCG.003	RTP4
163914	ENSG00000136603	rs76925190	0.52845855	0.412132556	0.282762	0.441809537	-0.156720601	-0.344235444	0.32788228	0.390319434	0.247305494	0.417065866	0.302761835	0.504416271	0.643858015	0.389285845	0.999161752	0.9978358	Bacteria.Firmicutes.Erysipelotrichia.Erysipelotrichales.Erysipelotrichaceae.Erysipelotrichaceae.UCG.003	SKIL
163915	ENSG00000136682	rs3977078	0.893881194	0.918880978	0.364224366	0.237645295	0.035072118	0.031851496	-0.289819931	0.518399668	0.261908014	0.311555045	0.317209712	0.435007373	0.73013291	0.582043747	0.999161752	0.9978358	Bacteria.Firmicutes.Erysipelotrichia.Erysipelotrichales.Erysipelotrichaceae.Erysipelotrichaceae.UCG.003	ZNG1B
163916	ENSG00000136689	rs451578	0.013741631	0.036894166	0.000741397	0.000349807	-0.58326096	0.53759214	0.954186581	-1.209892035	0.230387572	0.252376941	0.269622081	0.320836734	0.153119512	0.109362924	0.795730117	0.647691245	Bacteria.Firmicutes.Erysipelotrichia.Erysipelotrichales.Erysipelotrichaceae.Erysipelotrichaceae.UCG.003	IL1RN
163917	ENSG00000136710	rs11542411	0.487847032	0.566319316	0.811846625	0.981308859	-0.131396018	0.168174078	-0.058108796	0.008328194	0.188341065	0.291776723	0.243133628	0.354135489	0.628569654	0.460337854	0.999161752	0.9978358	Bacteria.Firmicutes.Erysipelotrichia.Erysipelotrichales.Erysipelotrichaceae.Erysipelotrichaceae.UCG.003	CCDC115
163918	ENSG00000136718	rs55872863	0.41550059	0.375849565	0.505921453	0.641216965	0.197428278	-0.399958277	-0.206567848	0.241230799	0.240938956	0.44858785	0.308838477	0.515281043	0.60051044	0.369921738	0.999161752	0.9978358	Bacteria.Firmicutes.Erysipelotrichia.Erysipelotrichales.Erysipelotrichaceae.Erysipelotrichaceae.UCG.003	IMP4
163919	ENSG00000136750	rs4749111	0.457424014	0.492311042	0.588103929	0.438889057	-0.149138322	0.337453709	-0.141138995	0.436498791	0.199519344	0.488720527	0.259327797	0.560486063	0.614527072	0.426708821	0.999161752	0.9978358	Bacteria.Firmicutes.Erysipelotrichia.Erysipelotrichales.Erysipelotrichaceae.Erysipelotrichaceae.UCG.003	GAD2
163920	ENSG00000136754	rs2505970	0.42350308	0.178861014	0.161893174	0.053627842	0.235062632	-0.371815368	-0.512773262	0.662995145	0.291872183	0.273651236	0.362492345	0.337405254	0.602726017	0.248797964	0.999161752	0.9978358	Bacteria.Firmicutes.Erysipelotrichia.Erysipelotrichales.Erysipelotrichaceae.Erysipelotrichaceae.UCG.003	ABI1
163921	ENSG00000136783	rs2297397	0.752560421	0.695035648	0.507520349	0.852725944	0.065972083	-0.111488001	-0.169545187	0.066989292	0.208389013	0.283144913	0.25444484	0.359441638	0.705698892	0.508024646	0.999161752	0.9978358	Bacteria.Firmicutes.Erysipelotrichia.Erysipelotrichales.Erysipelotrichaceae.Erysipelotrichaceae.UCG.003	NIPSNAP3A
163922	ENSG00000136816	rs1043186	0.026381008	9.48E-05	0.081656154	0.01186459	0.477593291	-1.105643743	-0.441993344	0.877555196	0.210250803	0.265948567	0.24997408	0.33910095	0.215207698	0.002155022	0.999161752	0.920552753	Bacteria.Firmicutes.Erysipelotrichia.Erysipelotrichales.Erysipelotrichaceae.Erysipelotrichaceae.UCG.003	TOR1B
163923	ENSG00000136819	rs3758335	0.17091698	0.067113783	0.13407468	0.298832709	0.317524821	-0.522956415	-0.424292101	0.39317432	0.229368922	0.280918411	0.279715329	0.375457181	0.458707401	0.149303024	0.999161752	0.9978358	Bacteria.Firmicutes.Erysipelotrichia.Erysipelotrichales.Erysipelotrichaceae.Erysipelotrichaceae.UCG.003	C9orf78
163924	ENSG00000136827	rs11793364	0.130582879	0.015838308	0.075828945	0.043171295	0.353432126	-0.660207134	-0.497265723	0.731915383	0.230871329	0.266587247	0.275679214	0.354993666	0.420678276	0.066438111	0.999161752	0.9978358	Bacteria.Firmicutes.Erysipelotrichia.Erysipelotrichales.Erysipelotrichaceae.Erysipelotrichaceae.UCG.003	TOR1A
163925	ENSG00000136828	rs1058266	0.952491228	0.547083123	0.671966045	0.727617706	-0.014529486	-0.147230822	0.125830596	-0.112952032	0.242945443	0.243252957	0.295829114	0.322923313	0.741532048	0.451153501	0.999161752	0.9978358	Bacteria.Firmicutes.Erysipelotrichia.Erysipelotrichales.Erysipelotrichaceae.Erysipelotrichaceae.UCG.003	RALGPS1
163926	ENSG00000136856	rs3802364	0.434869256	0.320811615	0.968846163	0.880568426	0.27503104	-0.282020079	0.016880338	0.053408369	0.350056833	0.281931315	0.430577909	0.354092157	0.605769028	0.338934358	0.999161752	0.9978358	Bacteria.Firmicutes.Erysipelotrichia.Erysipelotrichales.Erysipelotrichaceae.Erysipelotrichaceae.UCG.003	SLC2A8
163927	ENSG00000136866	rs11791740	0.787400853	0.889065683	0.160302898	0.338037504	-0.056908191	-0.042154162	0.38509885	-0.333816376	0.21015945	0.301044658	0.2711889	0.345902095	0.713500332	0.572529674	0.999161752	0.9978358	Bacteria.Firmicutes.Erysipelotrichia.Erysipelotrichales.Erysipelotrichaceae.Erysipelotrichaceae.UCG.003	ZFP37
163928	ENSG00000136868	rs75939479	0.815165389	0.940167441	0.426867824	0.550045575	-0.044060441	-0.049282803	0.192265715	-0.418919086	0.187727987	0.654087612	0.240482022	0.697294402	0.715641243	0.588528024	0.999161752	0.9978358	Bacteria.Firmicutes.Erysipelotrichia.Erysipelotrichales.Erysipelotrichaceae.Erysipelotrichaceae.UCG.003	SLC31A1
163929	ENSG00000136874	rs2791335	0.404654278	0.536495602	0.308036201	0.423030934	-0.336759356	0.173884526	0.48789834	-0.280443731	0.401516119	0.279839913	0.474939234	0.347864767	0.595364509	0.447289608	0.999161752	0.9978358	Bacteria.Firmicutes.Erysipelotrichia.Erysipelotrichales.Erysipelotrichaceae.Erysipelotrichaceae.UCG.003	STX17
163930	ENSG00000136881	rs10819939	0.480169599	0.592944416	0.022167278	0.244277764	-0.251564367	-0.143183342	1.033274027	-0.377292824	0.354287122	0.266542435	0.441054038	0.321142447	0.624704245	0.469557273	0.999161752	0.9978358	Bacteria.Firmicutes.Erysipelotrichia.Erysipelotrichales.Erysipelotrichaceae.Erysipelotrichaceae.UCG.003	BAAT
163931	ENSG00000136891	rs11791943	0.615719652	0.676270756	0.521521336	0.5883622	-0.111660947	0.171951509	0.178900179	-0.277435234	0.221411169	0.40997382	0.277604048	0.510111344	0.668012877	0.502016158	0.999161752	0.9978358	Bacteria.Firmicutes.Erysipelotrichia.Erysipelotrichales.Erysipelotrichaceae.Erysipelotrichaceae.UCG.003	TEX10
163932	ENSG00000136908	rs6478802	0.650642627	0.637329951	0.835914812	0.943790468	0.364636486	-0.210569626	-0.199919559	0.038047413	0.801497801	0.444590988	0.961421127	0.537579003	0.676736765	0.487968296	0.999161752	0.9978358	Bacteria.Firmicutes.Erysipelotrichia.Erysipelotrichales.Erysipelotrichaceae.Erysipelotrichaceae.UCG.003	DPM2
163933	ENSG00000136930	rs2274783	0.599575202	0.757843189	0.9343735	0.531052834	0.200156021	-0.08986863	-0.037042303	-0.218234033	0.379400932	0.290276639	0.448138258	0.346558129	0.663759369	0.529667187	0.999161752	0.9978358	Bacteria.Firmicutes.Erysipelotrichia.Erysipelotrichales.Erysipelotrichaceae.Erysipelotrichaceae.UCG.003	PSMB7
163934	ENSG00000136932	rs7042459	0.21040128	0.102076181	0.027963253	0.01844234	0.390976724	-0.450862985	-0.870371523	0.825703997	0.309128523	0.271942169	0.387280821	0.341690073	0.490028093	0.186707199	0.999161752	0.984270459	Bacteria.Firmicutes.Erysipelotrichia.Erysipelotrichales.Erysipelotrichaceae.Erysipelotrichaceae.UCG.003	TRMO
163935	ENSG00000136933	rs359589	0.183359011	0.198703353	0.821425813	0.843389954	-0.70103307	0.456400247	0.140746401	-0.082694696	0.521371142	0.351537299	0.621089626	0.416937323	0.471298733	0.262196988	0.999161752	0.9978358	Bacteria.Firmicutes.Erysipelotrichia.Erysipelotrichales.Erysipelotrichaceae.Erysipelotrichaceae.UCG.003	RABEPK
163936	ENSG00000136935	rs7040520	0.765019907	0.611788297	0.575322919	0.645615026	0.146462228	-0.177205918	0.315996806	-0.18202586	0.487993005	0.347497299	0.561244317	0.394012562	0.708439882	0.477498786	0.999161752	0.9978358	Bacteria.Firmicutes.Erysipelotrichia.Erysipelotrichales.Erysipelotrichaceae.Erysipelotrichaceae.UCG.003	GOLGA1
163937	ENSG00000136982	rs35148850	0.390155578	0.467261289	0.480664607	0.525633256	0.247619507	-0.229302067	-0.248059371	0.239234307	0.286255347	0.313608353	0.349746614	0.374931888	0.591292084	0.416444494	0.999161752	0.9978358	Bacteria.Firmicutes.Erysipelotrichia.Erysipelotrichales.Erysipelotrichaceae.Erysipelotrichaceae.UCG.003	DSCC1
163938	ENSG00000136999	rs4123837	0.211365379	0.017797687	0.537480496	0.904372326	-0.273618617	0.666564165	-0.166370826	-0.040693499	0.216801478	0.274234588	0.268398191	0.337418497	0.491448917	0.071114649	0.999161752	0.9978358	Bacteria.Firmicutes.Erysipelotrichia.Erysipelotrichales.Erysipelotrichaceae.Erysipelotrichaceae.UCG.003	CCN3
163939	ENSG00000137054	rs4878694	0.784428658	0.936382036	0.360546699	0.396946388	-0.076382348	0.031583413	0.307062833	-0.395663838	0.278088913	0.394187521	0.333500743	0.464049348	0.712328498	0.586966477	0.999161752	0.9978358	Bacteria.Firmicutes.Erysipelotrichia.Erysipelotrichales.Erysipelotrichaceae.Erysipelotrichaceae.UCG.003	POLR1E
163940	ENSG00000137103	rs12554095	0.302951847	0.350916038	0.199459012	0.00337717	-0.192236987	0.251962148	0.290267816	-1.224182276	0.18515841	0.268196566	0.223956767	0.402519206	0.546891668	0.355217337	0.999161752	0.793311907	Bacteria.Firmicutes.Erysipelotrichia.Erysipelotrichales.Erysipelotrichaceae.Erysipelotrichaceae.UCG.003	TMEM8B
163941	ENSG00000137106	rs4878690	0.302669206	0.299065442	0.465628283	0.433282018	-0.25239199	0.321662143	-0.220230228	0.288703947	0.242955157	0.307316666	0.300095164	0.366186905	0.546891668	0.325644328	0.999161752	0.9978358	Bacteria.Firmicutes.Erysipelotrichia.Erysipelotrichales.Erysipelotrichaceae.Erysipelotrichaceae.UCG.003	GRHPR
163942	ENSG00000137185	rs6917759	0.14913675	0.013619527	0.700549619	0.705373333	-0.252028177	0.758162043	0.080155493	-0.147257193	0.172666396	0.299066971	0.207519182	0.387805976	0.435830102	0.061806206	0.999161752	0.9978358	Bacteria.Firmicutes.Erysipelotrichia.Erysipelotrichales.Erysipelotrichaceae.Erysipelotrichaceae.UCG.003	ZSCAN9
163943	ENSG00000137210	rs3756954	0.367424244	0.321650958	0.090531078	0.038222129	-0.368254572	0.270128197	0.861193641	-0.700648844	0.405773257	0.270515502	0.501349795	0.331298385	0.578393007	0.339190651	0.999161752	0.9978358	Bacteria.Firmicutes.Erysipelotrichia.Erysipelotrichales.Erysipelotrichaceae.Erysipelotrichaceae.UCG.003	TMEM14B
163944	ENSG00000137261	rs12178072	0.103877955	0.222974873	0.260583204	0.511121672	0.441053544	-0.375405274	-0.410132347	0.244927304	0.267449918	0.305148444	0.361428677	0.370724059	0.39081004	0.278390082	0.999161752	0.9978358	Bacteria.Firmicutes.Erysipelotrichia.Erysipelotrichales.Erysipelotrichaceae.Erysipelotrichaceae.UCG.003	KIAA0319
163945	ENSG00000137275	rs7739011	0.289721113	0.221408294	0.270995218	0.209181638	1.030394932	-0.637619027	-1.231424419	0.760616875	0.965414375	0.516515981	1.109317295	0.599760635	0.538793393	0.277195275	0.999161752	0.9978358	Bacteria.Firmicutes.Erysipelotrichia.Erysipelotrichales.Erysipelotrichaceae.Erysipelotrichaceae.UCG.003	RIPK1
163946	ENSG00000137285	rs6912511	0.03412984	0.04312094	0.102276374	0.113690079	-0.901616099	0.58069631	0.932950633	-0.589328536	0.416743668	0.281579323	0.563053085	0.367620217	0.251234555	0.118834366	0.999161752	0.9978358	Bacteria.Firmicutes.Erysipelotrichia.Erysipelotrichales.Erysipelotrichaceae.Erysipelotrichaceae.UCG.003	TUBB2B
163947	ENSG00000137288	rs9380374	0.838056278	0.887479371	0.983191614	0.240623004	0.048723572	0.043516456	0.006164432	-0.473051907	0.237457461	0.306362838	0.291493778	0.399505543	0.715953053	0.572203446	0.999240459	0.9978358	Bacteria.Firmicutes.Erysipelotrichia.Erysipelotrichales.Erysipelotrichaceae.Erysipelotrichaceae.UCG.003	UQCC2
163948	ENSG00000137312	rs9262161	0.998525299	0.458264359	0.705196053	0.837424137	0.000394433	-0.214952324	0.105544214	-0.076950523	0.212600653	0.288106412	0.277778129	0.373544136	0.751309824	0.412141922	0.999161752	0.9978358	Bacteria.Firmicutes.Erysipelotrichia.Erysipelotrichales.Erysipelotrichaceae.Erysipelotrichaceae.UCG.003	FLOT1
163949	ENSG00000137338	rs1150697	0.968412994	0.678434672	0.765530287	0.231039459	-0.009045247	-0.154751302	-0.081204013	0.553160421	0.227557392	0.371599645	0.271168349	0.457598217	0.747024098	0.502432365	0.999161752	0.9978358	Bacteria.Firmicutes.Erysipelotrichia.Erysipelotrichales.Erysipelotrichaceae.Erysipelotrichaceae.UCG.003	PGBD1
163950	ENSG00000137478	rs7937701	0.242423556	0.075830854	0.879171276	0.428818544	0.329218521	-0.597874431	-0.054316492	0.305049252	0.279111115	0.331457903	0.355916523	0.383171583	0.50936739	0.159635712	0.999161752	0.9978358	Bacteria.Firmicutes.Erysipelotrichia.Erysipelotrichales.Erysipelotrichaceae.Erysipelotrichaceae.UCG.003	FCHSD2
163951	ENSG00000137500	rs673021	0.624378413	0.537806177	0.578517839	0.874566132	0.13792926	-0.157971986	-0.201849293	0.052043623	0.280365546	0.255053486	0.36153236	0.328401955	0.668633914	0.448116435	0.999161752	0.9978358	Bacteria.Firmicutes.Erysipelotrichia.Erysipelotrichales.Erysipelotrichaceae.Erysipelotrichaceae.UCG.003	CCDC90B
163952	ENSG00000137502	rs11233448	0.762680161	0.345153109	0.567581449	0.911570921	0.073134873	-0.338085042	0.16853867	0.046124067	0.241198509	0.355563425	0.293364979	0.413728205	0.707545774	0.352370346	0.999161752	0.9978358	Bacteria.Firmicutes.Erysipelotrichia.Erysipelotrichales.Erysipelotrichaceae.Erysipelotrichaceae.UCG.003	RAB30
163953	ENSG00000137507	rs10793184	0.260454888	0.272598368	0.051465848	0.034045061	-0.251161481	0.379129967	0.560698446	-0.95918535	0.221275631	0.342690409	0.282670743	0.443136126	0.5186101	0.309112562	0.999161752	0.9978358	Bacteria.Firmicutes.Erysipelotrichia.Erysipelotrichales.Erysipelotrichaceae.Erysipelotrichaceae.UCG.003	LRRC32
163954	ENSG00000137513	rs10793337	0.090039833	0.125718552	0.012812291	0.015151195	1.080374558	-0.554683418	-1.782750497	1.004689716	0.627967377	0.357662801	0.69677851	0.402871994	0.368743187	0.208027342	0.999161752	0.984270459	Bacteria.Firmicutes.Erysipelotrichia.Erysipelotrichales.Erysipelotrichaceae.Erysipelotrichaceae.UCG.003	NARS2
163955	ENSG00000137563	rs11990678	0.707475518	0.235295854	0.083346525	0.71712975	0.071696107	0.560783493	-0.423894555	0.198269312	0.190238425	0.468195076	0.241093303	0.544913891	0.694260609	0.286075357	0.999161752	0.9978358	Bacteria.Firmicutes.Erysipelotrichia.Erysipelotrichales.Erysipelotrichaceae.Erysipelotrichaceae.UCG.003	GGH
163956	ENSG00000137573	rs3087714	0.32770304	0.167035544	0.093898715	0.080386568	-0.190238048	0.700967137	0.438574369	-0.97337191	0.192926735	0.50169698	0.258032513	0.54815177	0.562581672	0.240711013	0.999161752	0.9978358	Bacteria.Firmicutes.Erysipelotrichia.Erysipelotrichales.Erysipelotrichaceae.Erysipelotrichaceae.UCG.003	SULF1
163957	ENSG00000137601	rs375693698	0.300729219	0.09950355	0.80675135	0.786793186	-0.224798812	0.803803308	-0.066642309	0.156247698	0.215519977	0.481098296	0.271341084	0.575329862	0.544956703	0.183775792	0.999161752	0.9978358	Bacteria.Firmicutes.Erysipelotrichia.Erysipelotrichales.Erysipelotrichaceae.Erysipelotrichaceae.UCG.003	NEK1
163958	ENSG00000137634	rs11215064	0.065466068	0.015492502	0.409486455	0.13002478	-0.53012333	0.768521063	0.267461261	-0.542426345	0.282999903	0.309246983	0.322211692	0.353804265	0.32749174	0.065349244	0.999161752	0.9978358	Bacteria.Firmicutes.Erysipelotrichia.Erysipelotrichales.Erysipelotrichaceae.Erysipelotrichaceae.UCG.003	NXPE4
163959	ENSG00000137710	rs10789759	0.212279387	0.045396243	0.924434565	0.882876917	0.412784903	-0.518286678	0.036296375	0.046408798	0.327732509	0.254111295	0.381214532	0.313796603	0.492384265	0.121559915	0.999161752	0.9978358	Bacteria.Firmicutes.Erysipelotrichia.Erysipelotrichales.Erysipelotrichaceae.Erysipelotrichaceae.UCG.003	RDX
163960	ENSG00000137714	rs11213415	0.434498545	0.104856716	0.748000461	0.193986435	-0.188006037	0.425443024	0.094481752	-0.437116394	0.239098335	0.258728246	0.292854817	0.33310835	0.605769028	0.189223243	0.999161752	0.9978358	Bacteria.Firmicutes.Erysipelotrichia.Erysipelotrichales.Erysipelotrichaceae.Erysipelotrichaceae.UCG.003	FDX1
163961	ENSG00000137720	rs34888817	0.308586693	0.45003807	0.181384563	0.671868309	0.236109636	-0.214143793	-0.39733294	0.144503662	0.230102072	0.281816332	0.294154544	0.339622089	0.552391569	0.40732156	0.999161752	0.9978358	Bacteria.Firmicutes.Erysipelotrichia.Erysipelotrichales.Erysipelotrichaceae.Erysipelotrichaceae.UCG.003	C11orf1
163962	ENSG00000137757	rs369476107	0.460875464	0.519921064	0.635471794	0.766757897	0.146946403	-0.231730271	-0.116336456	-0.14996787	0.198110035	0.358200048	0.244277951	0.503511675	0.615219792	0.440744011	0.999161752	0.9978358	Bacteria.Firmicutes.Erysipelotrichia.Erysipelotrichales.Erysipelotrichaceae.Erysipelotrichaceae.UCG.003	CASP5
163963	ENSG00000137760	rs1269387	0.86493905	0.522953265	0.702681207	0.945610568	-0.054501979	0.194761838	-0.152414994	-0.024466665	0.319182892	0.30326222	0.397571433	0.35728177	0.724373339	0.441996041	0.999161752	0.9978358	Bacteria.Firmicutes.Erysipelotrichia.Erysipelotrichales.Erysipelotrichaceae.Erysipelotrichaceae.UCG.003	ALKBH8
163964	ENSG00000137764	rs11635396	0.418341984	0.201239441	0.748787015	0.485425855	-0.212531597	0.550126533	0.101397122	-0.340062158	0.260965577	0.426155002	0.315308995	0.484729221	0.601512679	0.26340321	0.999161752	0.9978358	Bacteria.Firmicutes.Erysipelotrichia.Erysipelotrichales.Erysipelotrichaceae.Erysipelotrichaceae.UCG.003	MAP2K5
163965	ENSG00000137767	rs663992	0.55929937	0.44143444	0.171870031	0.094542317	-0.280478385	0.25765429	0.808348415	-0.667029517	0.477930043	0.332696264	0.585242396	0.393227315	0.653451246	0.402928724	0.999161752	0.9978358	Bacteria.Firmicutes.Erysipelotrichia.Erysipelotrichales.Erysipelotrichaceae.Erysipelotrichaceae.UCG.003	SQOR
163966	ENSG00000137806	rs28555198	0.1542874	0.077380309	0.845099439	0.957615069	-0.349945383	0.489644309	0.059957809	0.020016123	0.242834035	0.272921895	0.305681196	0.375192781	0.441772955	0.160508393	0.999161752	0.9978358	Bacteria.Firmicutes.Erysipelotrichia.Erysipelotrichales.Erysipelotrichaceae.Erysipelotrichaceae.UCG.003	NDUFAF1
163967	ENSG00000137822	rs1837960	0.334633744	0.037219826	0.480052197	0.322863693	-0.207862507	0.787648187	0.192954128	-0.455295946	0.213865591	0.370426069	0.271671294	0.457101457	0.565827251	0.109610376	0.999161752	0.9978358	Bacteria.Firmicutes.Erysipelotrichia.Erysipelotrichales.Erysipelotrichaceae.Erysipelotrichaceae.UCG.003	TUBGCP4
163968	ENSG00000137831	rs72757940	0.061197608	0.00469564	0.295133317	0.29605445	0.397737194	-1.176548665	-0.274782048	0.501426367	0.208834779	0.402014653	0.260381449	0.476062677	0.318819246	0.03186971	0.999161752	0.9978358	Bacteria.Firmicutes.Erysipelotrichia.Erysipelotrichales.Erysipelotrichaceae.Erysipelotrichaceae.UCG.003	UACA
163969	ENSG00000137841	rs4924450	0.016492498	0.006027511	0.03632622	0.014095128	1.054969353	-0.843901514	-1.109616628	0.901758398	0.428735079	0.297370061	0.519291827	0.357578773	0.167363531	0.037037705	0.999161752	0.984270459	Bacteria.Firmicutes.Erysipelotrichia.Erysipelotrichales.Erysipelotrichaceae.Erysipelotrichaceae.UCG.003	PLCB2
163970	ENSG00000137845	rs653765	0.252534983	0.398827052	0.515824259	0.824564613	-0.289482895	0.23107356	0.206434868	-0.075002766	0.250783976	0.272099959	0.315981699	0.336998893	0.517135775	0.381946032	0.999161752	0.9978358	Bacteria.Firmicutes.Erysipelotrichia.Erysipelotrichales.Erysipelotrichaceae.Erysipelotrichaceae.UCG.003	ADAM10
163971	ENSG00000137860	rs7165039	0.003009572	0.002951135	0.182701076	0.354358365	1.466358853	-0.937262781	-0.727852676	0.323512007	0.475970729	0.303570706	0.540493514	0.34684368	0.067333852	0.024398555	0.999161752	0.9978358	Bacteria.Firmicutes.Erysipelotrichia.Erysipelotrichales.Erysipelotrichaceae.Erysipelotrichaceae.UCG.003	SLC28A2
163972	ENSG00000137872	rs485173	0.742466195	0.90775433	0.912561861	0.537330428	0.113673959	0.028943745	0.051626037	-0.201911732	0.344495786	0.248834514	0.468350429	0.325614183	0.701577556	0.578268535	0.999161752	0.9978358	Bacteria.Firmicutes.Erysipelotrichia.Erysipelotrichales.Erysipelotrichaceae.Erysipelotrichaceae.UCG.003	SEMA6D
163973	ENSG00000137876	rs3809540	0.499542306	0.441508044	0.799895623	0.579210795	-0.154634953	0.352768735	0.072966528	-0.295517972	0.227755351	0.455586602	0.286698133	0.530271669	0.631967803	0.402928724	0.999161752	0.9978358	Bacteria.Firmicutes.Erysipelotrichia.Erysipelotrichales.Erysipelotrichaceae.Erysipelotrichaceae.UCG.003	RSL24D1
163974	ENSG00000137877	rs1672461	0.031349325	0.031373138	0.789906223	0.442737722	-0.938651579	0.588614836	0.127613137	0.244528409	0.42675455	0.267650584	0.477030171	0.316654399	0.240306847	0.099019214	0.999161752	0.9978358	Bacteria.Firmicutes.Erysipelotrichia.Erysipelotrichales.Erysipelotrichaceae.Erysipelotrichaceae.UCG.003	SPTBN5
163975	ENSG00000137944	rs10801699	0.087828652	0.001872875	0.612220166	0.228354829	0.450992438	-0.795147296	-0.157755965	0.360297541	0.26029059	0.245404322	0.309732734	0.296322146	0.366970248	0.017803589	0.999161752	0.9978358	Bacteria.Firmicutes.Erysipelotrichia.Erysipelotrichales.Erysipelotrichaceae.Erysipelotrichaceae.UCG.003	KYAT3
163976	ENSG00000137955	rs11161602	0.215123709	0.038382966	0.388887126	0.055191064	-0.276273611	0.761515696	0.247413966	-0.848605589	0.220731559	0.360388543	0.285249256	0.434751355	0.49334349	0.110816177	0.999161752	0.9978358	Bacteria.Firmicutes.Erysipelotrichia.Erysipelotrichales.Erysipelotrichaceae.Erysipelotrichaceae.UCG.003	RABGGTB
163977	ENSG00000137960	rs11162414	0.577804328	0.153838071	0.246901693	0.062833756	0.135740402	-0.484772864	-0.384553259	0.755414355	0.242667693	0.336020957	0.329165444	0.399197033	0.659850679	0.231380287	0.999161752	0.9978358	Bacteria.Firmicutes.Erysipelotrichia.Erysipelotrichales.Erysipelotrichaceae.Erysipelotrichaceae.UCG.003	GIPC2
163978	ENSG00000137965	rs12136543	0.304648614	0.98501387	0.489152897	0.734032215	-0.259191962	0.006694785	0.217213823	0.148823718	0.250532602	0.35507169	0.312290951	0.436169396	0.547519722	0.597676848	0.999161752	0.9978358	Bacteria.Firmicutes.Erysipelotrichia.Erysipelotrichales.Erysipelotrichaceae.Erysipelotrichaceae.UCG.003	IFI44
163979	ENSG00000137975	rs12138401	0.923585991	0.442420497	0.477894453	0.917808212	-0.03093822	0.202187404	-0.274899708	0.034097883	0.321319183	0.261641705	0.385145085	0.329159321	0.735236811	0.402987955	0.999161752	0.9978358	Bacteria.Firmicutes.Erysipelotrichia.Erysipelotrichales.Erysipelotrichaceae.Erysipelotrichaceae.UCG.003	CLCA2
163980	ENSG00000138018	rs7602910	0.156567275	0.045361157	0.704410839	0.481247392	0.389059514	-0.622518104	-0.126474674	0.258383766	0.271492953	0.30516383	0.331935549	0.364789455	0.442217009	0.121559915	0.999161752	0.9978358	Bacteria.Firmicutes.Erysipelotrichia.Erysipelotrichales.Erysipelotrichaceae.Erysipelotrichaceae.UCG.003	SELENOI
163981	ENSG00000138030	rs1131375	0.119833691	0.065519064	0.325469831	0.395457221	-0.458724861	0.4876132	0.352402464	-0.288257553	0.29109012	0.260358918	0.355724998	0.337009175	0.409741867	0.147403255	0.999161752	0.9978358	Bacteria.Firmicutes.Erysipelotrichia.Erysipelotrichales.Erysipelotrichaceae.Erysipelotrichaceae.UCG.003	KHK
163982	ENSG00000138031	rs2384061	0.261505692	0.094299395	0.629537127	0.586069821	-0.339741475	0.425886793	-0.177613596	0.169872217	0.299982171	0.250879837	0.366486514	0.310424781	0.519754203	0.178505877	0.999161752	0.9978358	Bacteria.Firmicutes.Erysipelotrichia.Erysipelotrichales.Erysipelotrichaceae.Erysipelotrichaceae.UCG.003	ADCY3
163983	ENSG00000138035	rs809732	0.24117354	0.177842681	0.834987509	0.991310135	0.410132567	-0.380381518	-0.087656091	0.003744014	0.346778261	0.279290796	0.41913769	0.342460712	0.507984124	0.248137275	0.999161752	0.9978358	Bacteria.Firmicutes.Erysipelotrichia.Erysipelotrichales.Erysipelotrichaceae.Erysipelotrichaceae.UCG.003	PNPT1
163984	ENSG00000138036	rs7601418	0.936032371	0.404873973	0.31902627	0.061847956	0.017290428	-0.305079097	-0.262570594	0.969891911	0.21461687	0.363914974	0.261514048	0.510559596	0.738894612	0.38466701	0.999161752	0.9978358	Bacteria.Firmicutes.Erysipelotrichia.Erysipelotrichales.Erysipelotrichaceae.Erysipelotrichaceae.UCG.003	DYNC2LI1
163985	ENSG00000138074	rs2580759	0.864453911	0.76676235	0.77801043	0.824467073	-0.047392573	0.127599999	0.095475895	-0.110179729	0.27654443	0.428420789	0.337289236	0.494774622	0.724373339	0.532231317	0.999161752	0.9978358	Bacteria.Firmicutes.Erysipelotrichia.Erysipelotrichales.Erysipelotrichaceae.Erysipelotrichaceae.UCG.003	SLC5A6
163986	ENSG00000138085	rs2840026	0.663907967	0.440037165	0.487760312	0.96576856	-0.103795141	0.286176925	-0.20237983	-0.018327978	0.237796585	0.368392886	0.290030171	0.425449594	0.679549111	0.402648975	0.999161752	0.9978358	Bacteria.Firmicutes.Erysipelotrichia.Erysipelotrichales.Erysipelotrichaceae.Erysipelotrichaceae.UCG.003	ATRAID
163987	ENSG00000138095	rs11695403	0.100928595	0.084781545	0.32867989	0.37641586	0.66734142	-0.485969195	-0.48929864	0.310163468	0.401136363	0.27771086	0.497224503	0.348290629	0.387424323	0.168640886	0.999161752	0.9978358	Bacteria.Firmicutes.Erysipelotrichia.Erysipelotrichales.Erysipelotrichaceae.Erysipelotrichaceae.UCG.003	LRPPRC
163988	ENSG00000138111	rs11191293	0.771010169	0.274376183	0.317178021	0.52942792	0.089139732	-0.305751182	0.373533945	-0.214093679	0.305009102	0.277399853	0.370601975	0.33863851	0.708836572	0.310297201	0.999161752	0.9978358	Bacteria.Firmicutes.Erysipelotrichia.Erysipelotrichales.Erysipelotrichaceae.Erysipelotrichaceae.UCG.003	MFSD13A
163989	ENSG00000138115	rs7909236	0.137876093	0.013977237	0.443641014	0.330447115	0.339721475	-0.69949743	-0.210733989	0.342436169	0.226184877	0.277018733	0.273435553	0.349266233	0.426921986	0.062432586	0.999161752	0.9978358	Bacteria.Firmicutes.Erysipelotrichia.Erysipelotrichales.Erysipelotrichaceae.Erysipelotrichaceae.UCG.003	CYP2C8
163990	ENSG00000138134	rs17114091	0.187259363	0.250432391	0.420324552	0.731807555	0.408470134	-0.422327622	-0.29409797	0.148121038	0.306530824	0.364234306	0.362670639	0.430363274	0.474410201	0.295745009	0.999161752	0.9978358	Bacteria.Firmicutes.Erysipelotrichia.Erysipelotrichales.Erysipelotrichaceae.Erysipelotrichaceae.UCG.003	STAMBPL1
163991	ENSG00000138152	rs3817285	0.323868137	0.203407846	0.81751981	0.703542404	-0.394469064	0.356804163	0.108280743	-0.128536484	0.396862471	0.277745872	0.46741485	0.336308577	0.562581672	0.263811404	0.999161752	0.9978358	Bacteria.Firmicutes.Erysipelotrichia.Erysipelotrichales.Erysipelotrichaceae.Erysipelotrichaceae.UCG.003	BTBD16
163992	ENSG00000138162	rs3763763	0.289585326	0.228000107	0.544542005	0.715239692	0.276961409	-0.354823192	-0.191591131	0.133105739	0.259421512	0.291594921	0.314542298	0.363281325	0.538793393	0.281418864	0.999161752	0.9978358	Bacteria.Firmicutes.Erysipelotrichia.Erysipelotrichales.Erysipelotrichaceae.Erysipelotrichaceae.UCG.003	TACC2
163993	ENSG00000138175	rs7476050	0.507516154	0.447245086	0.959621168	0.852994773	0.226593438	-0.221728907	0.02156149	-0.064409636	0.340056596	0.289999816	0.424258289	0.346239558	0.634356699	0.405601007	0.999161752	0.9978358	Bacteria.Firmicutes.Erysipelotrichia.Erysipelotrichales.Erysipelotrichaceae.Erysipelotrichaceae.UCG.003	ARL3
163994	ENSG00000138182	rs2900752	0.779418793	0.774711365	0.963080004	0.94006456	0.124293381	-0.080334774	0.028067218	0.028896955	0.441973698	0.279528711	0.604051798	0.382864453	0.710960141	0.534646532	0.999161752	0.9978358	Bacteria.Firmicutes.Erysipelotrichia.Erysipelotrichales.Erysipelotrichaceae.Erysipelotrichaceae.UCG.003	KIF20B
163995	ENSG00000138185	rs2051052	0.234482022	0.326671574	0.555190415	0.235626685	-0.32515188	0.218642568	-0.208639121	0.33039925	0.27099085	0.221256953	0.351821166	0.276045572	0.502835698	0.342894622	0.999161752	0.9978358	Bacteria.Firmicutes.Erysipelotrichia.Erysipelotrichales.Erysipelotrichaceae.Erysipelotrichaceae.UCG.003	ENTPD1
163996	ENSG00000138207	rs10882275	0.103170604	0.641335054	0.090223603	0.897418598	0.37219052	-0.21080116	-0.488914307	-0.066390981	0.225220771	0.450441541	0.284347281	0.512986885	0.390109546	0.488694675	0.999161752	0.9978358	Bacteria.Firmicutes.Erysipelotrichia.Erysipelotrichales.Erysipelotrichaceae.Erysipelotrichaceae.UCG.003	RBP4
163997	ENSG00000138303	rs7069703	0.799836574	0.890654663	0.722265761	0.756051255	-0.093301197	0.045238185	0.167820198	-0.126196342	0.366486024	0.327795065	0.470146475	0.404522048	0.714222479	0.572994669	0.999161752	0.9978358	Bacteria.Firmicutes.Erysipelotrichia.Erysipelotrichales.Erysipelotrichaceae.Erysipelotrichaceae.UCG.003	ASCC1
163998	ENSG00000138363	rs28366034	0.412183175	0.30789718	0.230857506	0.192846779	0.198876427	-0.495252555	-0.359076581	0.749537888	0.240979244	0.481958488	0.29692654	0.569713435	0.600408533	0.331151214	0.999161752	0.9978358	Bacteria.Firmicutes.Erysipelotrichia.Erysipelotrichales.Erysipelotrichaceae.Erysipelotrichaceae.UCG.003	ATIC
163999	ENSG00000138381	rs4667297	0.06181848	0.046150126	0.212618213	0.149460928	-0.892706915	0.599175279	0.709672677	-0.524509049	0.469874153	0.294825163	0.563870582	0.359636136	0.320384819	0.122640877	0.999161752	0.9978358	Bacteria.Firmicutes.Erysipelotrichia.Erysipelotrichales.Erysipelotrichaceae.Erysipelotrichaceae.UCG.003	ASNSD1
164000	ENSG00000138435	rs2443789	2.16E-05	2.40E-05	0.000222447	0.000502504	3.307809713	-1.806251299	-3.170957555	1.645722693	0.723155891	0.397365097	0.811563165	0.449631734	0.002811157	0.000790311	0.795730117	0.647691245	Bacteria.Firmicutes.Erysipelotrichia.Erysipelotrichales.Erysipelotrichaceae.Erysipelotrichaceae.UCG.003	CHRNA1
164001	ENSG00000138443	rs13416670	0.077497631	0.01917431	0.11970311	0.100774719	-0.407125531	0.69121929	0.427611909	-0.608292229	0.227018915	0.287883524	0.271249471	0.365473623	0.346774484	0.074775441	0.999161752	0.9978358	Bacteria.Firmicutes.Erysipelotrichia.Erysipelotrichales.Erysipelotrichaceae.Erysipelotrichaceae.UCG.003	ABI2
164002	ENSG00000138459	rs6794410	0.168607345	0.077848475	0.412924744	0.183112949	-0.420449771	0.480531231	0.310460855	-0.45361501	0.302055756	0.268275407	0.376786931	0.337169752	0.457096733	0.161049803	0.999161752	0.9978358	Bacteria.Firmicutes.Erysipelotrichia.Erysipelotrichales.Erysipelotrichaceae.Erysipelotrichaceae.UCG.003	SLC35A5
164003	ENSG00000138468	rs2317704	0.410871208	0.081514706	0.433638165	0.88857193	0.218340686	-0.410204168	0.240513956	-0.040011008	0.263819215	0.23188529	0.305301043	0.284464688	0.60000224	0.164737027	0.999161752	0.9978358	Bacteria.Firmicutes.Erysipelotrichia.Erysipelotrichales.Erysipelotrichaceae.Erysipelotrichaceae.UCG.003	SENP7
164004	ENSG00000138594	rs2593199	0.353710154	0.144970655	0.688244407	0.338509381	0.272144362	-0.448906712	-0.145794989	0.354134561	0.291376127	0.304346204	0.361766415	0.367317045	0.574632565	0.223505287	0.999161752	0.9978358	Bacteria.Firmicutes.Erysipelotrichia.Erysipelotrichales.Erysipelotrichaceae.Erysipelotrichaceae.UCG.003	TMOD3
164005	ENSG00000138600	rs12902399	0.458370274	0.060667956	0.665180539	0.213599668	0.162877134	-0.640581526	-0.113389631	0.656149264	0.218360293	0.335634382	0.26083102	0.522476136	0.615214999	0.142345378	0.999161752	0.9978358	Bacteria.Firmicutes.Erysipelotrichia.Erysipelotrichales.Erysipelotrichaceae.Erysipelotrichaceae.UCG.003	SPPL2A
164006	ENSG00000138606	rs62026661	0.022990148	0.025741701	0.067591664	0.107337989	-0.598897326	0.68701823	0.612747459	-0.589196136	0.257264738	0.301104157	0.329741409	0.360917882	0.199159189	0.088428693	0.999161752	0.9978358	Bacteria.Firmicutes.Erysipelotrichia.Erysipelotrichales.Erysipelotrichaceae.Erysipelotrichaceae.UCG.003	SHF
164007	ENSG00000138615	rs2414877	0.824390133	0.668521858	0.4561232	0.376274513	0.095490302	-0.108723888	-0.428845111	0.295975184	0.428619019	0.252785706	0.572052544	0.332259234	0.715659273	0.498500924	0.999161752	0.9978358	Bacteria.Firmicutes.Erysipelotrichia.Erysipelotrichales.Erysipelotrichaceae.Erysipelotrichaceae.UCG.003	CILP
164008	ENSG00000138621	rs8024931	0.794452684	0.172617096	0.483964774	0.832911941	-0.057751129	0.488134378	-0.192058574	-0.1021887	0.220770182	0.354032914	0.272845224	0.482466117	0.713889317	0.245132139	0.999161752	0.9978358	Bacteria.Firmicutes.Erysipelotrichia.Erysipelotrichales.Erysipelotrichaceae.Erysipelotrichaceae.UCG.003	PPCDC
164009	ENSG00000138678	rs2125429	0.075638085	0.064172519	0.582945751	0.68181319	0.742115846	-0.595886185	-0.271327623	0.156078799	0.411147048	0.316534012	0.491709454	0.379006969	0.344610559	0.14590053	0.999161752	0.9978358	Bacteria.Firmicutes.Erysipelotrichia.Erysipelotrichales.Erysipelotrichaceae.Erysipelotrichaceae.UCG.003	GPAT3
164010	ENSG00000138685	rs308435	0.658683705	0.588506729	0.909192254	0.070777577	-0.094612261	-0.221889336	-0.029887551	0.897721737	0.213216701	0.408139358	0.261035847	0.488804259	0.679416253	0.46701904	0.999161752	0.9978358	Bacteria.Firmicutes.Erysipelotrichia.Erysipelotrichales.Erysipelotrichaceae.Erysipelotrichaceae.UCG.003	FGF2
164011	ENSG00000138688	rs1127348	0.413473818	0.214398475	0.578788775	0.322101159	0.173717545	-0.489973188	-0.1485909	0.441776273	0.21107935	0.390843009	0.266331606	0.442824567	0.600408533	0.272519949	0.999161752	0.9978358	Bacteria.Firmicutes.Erysipelotrichia.Erysipelotrichales.Erysipelotrichaceae.Erysipelotrichaceae.UCG.003	BLTP1
164012	ENSG00000138744	rs28595360	0.081103904	0.3586946	0.045040688	0.45972306	0.359611153	-0.324999375	-0.515609265	0.303642853	0.203004902	0.351614805	0.252368208	0.408310162	0.349694478	0.359575066	0.999161752	0.9978358	Bacteria.Firmicutes.Erysipelotrichia.Erysipelotrichales.Erysipelotrichaceae.Erysipelotrichaceae.UCG.003	NAAA
164013	ENSG00000138750	rs4241590	0.599715875	0.71541452	0.806955278	0.86167354	-0.13721482	0.116715158	0.085068087	-0.065889227	0.260194746	0.318751839	0.346736997	0.376669795	0.663759369	0.515267813	0.999161752	0.9978358	Bacteria.Firmicutes.Erysipelotrichia.Erysipelotrichales.Erysipelotrichaceae.Erysipelotrichaceae.UCG.003	NUP54
164014	ENSG00000138756	rs1275045	0.599933914	0.77297956	0.758664161	0.938749488	0.209431231	-0.072795631	-0.178581836	0.027101997	0.397373662	0.251308552	0.578848189	0.351357831	0.663759369	0.534287576	0.999161752	0.9978358	Bacteria.Firmicutes.Erysipelotrichia.Erysipelotrichales.Erysipelotrichaceae.Erysipelotrichaceae.UCG.003	BMP2K
164015	ENSG00000138757	rs6844014	0.561543908	0.83172975	0.071492257	0.152463014	-0.208470543	0.060443113	0.85877189	-0.507897451	0.357274508	0.283335909	0.468810047	0.35085521	0.6541907	0.554380948	0.999161752	0.9978358	Bacteria.Firmicutes.Erysipelotrichia.Erysipelotrichales.Erysipelotrichaceae.Erysipelotrichaceae.UCG.003	G3BP2
164016	ENSG00000138767	rs6829203	0.117011556	0.135660297	0.300932995	0.390431034	-0.849393268	0.502638353	0.691939133	-0.348982349	0.534801526	0.332738009	0.663660547	0.403669612	0.403981383	0.215235723	0.999161752	0.9978358	Bacteria.Firmicutes.Erysipelotrichia.Erysipelotrichales.Erysipelotrichaceae.Erysipelotrichaceae.UCG.003	CNOT6L
164017	ENSG00000138769	rs2055998	0.639683044	0.991757505	0.994843853	0.499013972	0.110738333	-0.003988067	0.002045628	-0.297409	0.235457472	0.384583734	0.315350309	0.437500339	0.674431329	0.599095441	0.999240459	0.9978358	Bacteria.Firmicutes.Erysipelotrichia.Erysipelotrichales.Erysipelotrichaceae.Erysipelotrichaceae.UCG.003	CDKL2
164018	ENSG00000138771	rs17002205	0.77471254	0.293425749	0.624522864	0.425584245	0.054915478	-0.345159526	-0.117485732	0.349718896	0.191082074	0.325906217	0.238910229	0.436203335	0.709400093	0.322593392	0.999161752	0.9978358	Bacteria.Firmicutes.Erysipelotrichia.Erysipelotrichales.Erysipelotrichaceae.Erysipelotrichaceae.UCG.003	SHROOM3
164019	ENSG00000138772	rs3749482	0.81737277	0.803927087	0.691382396	0.60612523	-0.092886454	0.068712955	0.19106366	-0.173247027	0.400633659	0.275658199	0.479185658	0.334393082	0.715659273	0.544146045	0.999161752	0.9978358	Bacteria.Firmicutes.Erysipelotrichia.Erysipelotrichales.Erysipelotrichaceae.Erysipelotrichaceae.UCG.003	ANXA3
164020	ENSG00000138780	rs2544412	0.049205548	0.019763126	0.116426794	0.054764541	0.896750154	-0.660216248	-0.835689199	0.66821358	0.447537802	0.276361854	0.525316511	0.341716503	0.293724081	0.076014799	0.999161752	0.9978358	Bacteria.Firmicutes.Erysipelotrichia.Erysipelotrichales.Erysipelotrichaceae.Erysipelotrichaceae.UCG.003	GSTCD
164021	ENSG00000138785	rs10020333	0.951845985	0.500462521	0.638999515	0.210175549	-0.016189351	0.160972412	0.168213391	-0.390794783	0.267068122	0.237600797	0.356933663	0.308829934	0.741532048	0.430834962	0.999161752	0.9978358	Bacteria.Firmicutes.Erysipelotrichia.Erysipelotrichales.Erysipelotrichaceae.Erysipelotrichaceae.UCG.003	INTS12
164022	ENSG00000138794	rs4698747	0.980170492	0.581086125	0.72721558	0.747926291	-0.007991352	0.185490944	-0.130202572	-0.1316415	0.320300518	0.334497302	0.37166958	0.407910472	0.747024098	0.465025804	0.999161752	0.9978358	Bacteria.Firmicutes.Erysipelotrichia.Erysipelotrichales.Erysipelotrichaceae.Erysipelotrichaceae.UCG.003	CASP6
164023	ENSG00000138795	rs78934491	0.917258877	0.482424829	0.795131917	0.661383961	0.02305607	-0.325960113	0.070077324	0.23148908	0.221085597	0.461437426	0.268799569	0.526126963	0.734374904	0.422180612	0.999161752	0.9978358	Bacteria.Firmicutes.Erysipelotrichia.Erysipelotrichales.Erysipelotrichaceae.Erysipelotrichaceae.UCG.003	LEF1
164024	ENSG00000138798	rs62327604	0.388156227	0.173213084	0.640435265	0.971251881	-0.26568621	0.515735098	-0.171590825	0.015044197	0.305841491	0.374577786	0.365667982	0.415870853	0.590737677	0.24521621	0.999161752	0.9978358	Bacteria.Firmicutes.Erysipelotrichia.Erysipelotrichales.Erysipelotrichaceae.Erysipelotrichaceae.UCG.003	EGF
164025	ENSG00000138801	rs2189154	0.024875668	0.032818576	0.442604489	0.52089845	-1.637947073	0.898051678	0.669127431	-0.320614951	0.713473711	0.411924239	0.866238794	0.49676099	0.208500681	0.102212651	0.999161752	0.9978358	Bacteria.Firmicutes.Erysipelotrichia.Erysipelotrichales.Erysipelotrichaceae.Erysipelotrichaceae.UCG.003	PAPSS1
164026	ENSG00000138821	rs4557261	0.328462724	0.248161521	0.793660843	0.972178176	-0.507952552	0.375600934	-0.157161221	0.013259595	0.515947183	0.32236916	0.598433843	0.378747428	0.562581672	0.295089893	0.999161752	0.9978358	Bacteria.Firmicutes.Erysipelotrichia.Erysipelotrichales.Erysipelotrichaceae.Erysipelotrichaceae.UCG.003	SLC39A8
164027	ENSG00000138829	rs13175872	0.339938018	0.229726797	0.604140433	0.784378101	-0.200220868	0.342908522	0.140329008	-0.090162239	0.208293495	0.282862316	0.269367853	0.328179069	0.569059512	0.282769615	0.999161752	0.9978358	Bacteria.Firmicutes.Erysipelotrichia.Erysipelotrichales.Erysipelotrichaceae.Erysipelotrichaceae.UCG.003	FBN2
164028	ENSG00000138867	rs6004194	0.814389915	0.801537547	0.852769219	0.628218986	-0.066475982	0.076370684	0.064249664	-0.17052436	0.282028026	0.302611093	0.344844257	0.350507104	0.715641243	0.543174192	0.999161752	0.9978358	Bacteria.Firmicutes.Erysipelotrichia.Erysipelotrichales.Erysipelotrichaceae.Erysipelotrichaceae.UCG.003	GUCD1
164029	ENSG00000139112	rs58374689	0.923109185	0.987032495	0.573697975	0.462909973	-0.018772917	0.006110376	-0.138153339	0.367886278	0.19375953	0.374530384	0.244332866	0.498244203	0.735236811	0.598422568	0.999161752	0.9978358	Bacteria.Firmicutes.Erysipelotrichia.Erysipelotrichales.Erysipelotrichaceae.Erysipelotrichaceae.UCG.003	GABARAPL1
164030	ENSG00000139168	rs71453348	0.286679563	0.36484809	0.595253356	0.438613335	-0.292081483	0.354656036	0.169373941	-0.359706965	0.271925904	0.388681544	0.317281325	0.461602177	0.53554991	0.363659194	0.999161752	0.9978358	Bacteria.Firmicutes.Erysipelotrichia.Erysipelotrichales.Erysipelotrichaceae.Erysipelotrichaceae.UCG.003	ZCRB1
164031	ENSG00000139178	rs10842565	0.791299489	0.230778003	0.96266463	0.565406341	0.061739022	-0.461021408	0.013282189	0.288628376	0.232364807	0.381160753	0.282671526	0.499582759	0.71361137	0.283615827	0.999161752	0.9978358	Bacteria.Firmicutes.Erysipelotrichia.Erysipelotrichales.Erysipelotrichaceae.Erysipelotrichaceae.UCG.003	C1RL
164032	ENSG00000139190	rs2532491	0.163237785	0.096053857	0.919340165	0.996003988	0.421104638	-0.368255697	0.035959199	-0.001274494	0.29865778	0.218108804	0.353743956	0.253515408	0.451190565	0.180043336	0.999161752	0.998627258	Bacteria.Firmicutes.Erysipelotrichia.Erysipelotrichales.Erysipelotrichaceae.Erysipelotrichaceae.UCG.003	VAMP1
164033	ENSG00000139192	rs2534711	0.01424679	0.020839385	0.528557154	0.834402306	-0.531828447	0.62918937	0.175386118	-0.071643775	0.211235295	0.265740997	0.276826122	0.341344238	0.155098983	0.078443279	0.999161752	0.9978358	Bacteria.Firmicutes.Erysipelotrichia.Erysipelotrichales.Erysipelotrichaceae.Erysipelotrichaceae.UCG.003	TAPBPL
164034	ENSG00000139197	rs144401521	0.179587783	0.065361949	0.900789587	0.522956738	0.31724804	-0.438139946	-0.035439518	-0.198546396	0.233886377	0.233802914	0.283188848	0.309157719	0.467307607	0.147403255	0.999161752	0.9978358	Bacteria.Firmicutes.Erysipelotrichia.Erysipelotrichales.Erysipelotrichaceae.Erysipelotrichaceae.UCG.003	PEX5
164035	ENSG00000139344	rs7486703	0.009312118	0.004208547	0.802628264	0.571549206	-0.934756333	0.702847139	0.106943176	-0.162053377	0.348921051	0.237045175	0.426144186	0.284998123	0.127208917	0.030576332	0.999161752	0.9978358	Bacteria.Firmicutes.Erysipelotrichia.Erysipelotrichales.Erysipelotrichaceae.Erysipelotrichaceae.UCG.003	AMDHD1
164036	ENSG00000139372	rs4135054	0.166218742	0.361869145	0.512739741	0.846704427	-0.273844894	0.450678572	0.162118187	0.105449423	0.195613864	0.490840221	0.2463292	0.543311955	0.454565923	0.361482334	0.999161752	0.9978358	Bacteria.Firmicutes.Erysipelotrichia.Erysipelotrichales.Erysipelotrichaceae.Erysipelotrichaceae.UCG.003	TDG
164037	ENSG00000139428	rs4499061	0.629114752	0.642777943	0.677526094	0.601131124	-0.127419629	0.199742528	0.130186531	-0.279705929	0.262592321	0.428668385	0.311678651	0.532463238	0.670688241	0.489253029	0.999161752	0.9978358	Bacteria.Firmicutes.Erysipelotrichia.Erysipelotrichales.Erysipelotrichaceae.Erysipelotrichaceae.UCG.003	MMAB
164038	ENSG00000139505	rs4272884	0.957105063	0.733772267	0.612865303	0.851538143	0.034789358	-0.123320011	0.383151067	-0.081348947	0.644349212	0.361056545	0.753635135	0.432956904	0.742164605	0.522480583	0.999161752	0.9978358	Bacteria.Firmicutes.Erysipelotrichia.Erysipelotrichales.Erysipelotrichaceae.Erysipelotrichaceae.UCG.003	MTMR6
164039	ENSG00000139547	rs7954692	0.441215621	0.339073601	0.782357995	0.786274555	-0.168018031	0.420873425	0.074381348	-0.138808153	0.216849004	0.437054029	0.268160242	0.509842849	0.605838387	0.349158398	0.999161752	0.9978358	Bacteria.Firmicutes.Erysipelotrichia.Erysipelotrichales.Erysipelotrichaceae.Erysipelotrichaceae.UCG.003	RDH16
164040	ENSG00000139610	rs4145127	0.074244621	0.127401282	0.486948723	0.818569337	-0.45472522	0.335175485	0.21960432	0.064414044	0.250694192	0.217100747	0.31412631	0.27969363	0.343022263	0.209591438	0.999161752	0.9978358	Bacteria.Firmicutes.Erysipelotrichia.Erysipelotrichales.Erysipelotrichaceae.Erysipelotrichaceae.UCG.003	CELA1
164041	ENSG00000139620	rs10783277	0.563118957	0.53274167	0.606395613	0.63750235	0.245519388	-0.193486339	-0.281440599	0.176696311	0.422471797	0.308529778	0.543631985	0.373263286	0.654495691	0.445957453	0.999161752	0.9978358	Bacteria.Firmicutes.Erysipelotrichia.Erysipelotrichales.Erysipelotrichaceae.Erysipelotrichaceae.UCG.003	KANSL2
164042	ENSG00000139651	rs2272301	0.50099648	0.226577641	0.881240135	0.854240145	-0.132167939	0.522351193	0.035931542	-0.093481699	0.195328627	0.427943581	0.239580318	0.506862858	0.632724877	0.280734646	0.999161752	0.9978358	Bacteria.Firmicutes.Erysipelotrichia.Erysipelotrichales.Erysipelotrichaceae.Erysipelotrichaceae.UCG.003	ZNF740
164043	ENSG00000139668	rs1058142	0.940630409	0.800353369	0.915965192	0.621000351	0.018572912	-0.097721091	-0.03220077	0.215664486	0.248427971	0.384862957	0.304003362	0.434131494	0.738968198	0.54301913	0.999161752	0.9978358	Bacteria.Firmicutes.Erysipelotrichia.Erysipelotrichales.Erysipelotrichaceae.Erysipelotrichaceae.UCG.003	WDFY2
164044	ENSG00000139714	rs116201316	0.254854266	0.234585746	0.724515272	0.221743522	-0.230207188	0.372421641	-0.089530846	0.479876919	0.200418815	0.310456372	0.252957928	0.389019214	0.517245001	0.285823387	0.999161752	0.9978358	Bacteria.Firmicutes.Erysipelotrichia.Erysipelotrichales.Erysipelotrichaceae.Erysipelotrichaceae.UCG.003	MORN3
164045	ENSG00000139719	rs2277333	0.164992713	0.042936782	0.954383768	0.322363243	-0.304044002	0.632140339	0.015607436	-0.35710543	0.216548104	0.306245266	0.271809728	0.358148186	0.452956863	0.118470456	0.999161752	0.9978358	Bacteria.Firmicutes.Erysipelotrichia.Erysipelotrichales.Erysipelotrichaceae.Erysipelotrichaceae.UCG.003	VPS33A
164046	ENSG00000139734	rs9592021	0.90313988	0.964202404	0.991842825	0.875517399	0.029064641	0.01954918	-0.002912332	-0.088263691	0.237913775	0.433930968	0.283784357	0.561247573	0.732000079	0.59346286	0.999240459	0.9978358	Bacteria.Firmicutes.Erysipelotrichia.Erysipelotrichales.Erysipelotrichaceae.Erysipelotrichaceae.UCG.003	DIAPH3
164047	ENSG00000139835	rs9549753	0.195955325	0.154841604	0.497431721	0.308536986	-0.476715533	0.396977917	0.298406406	-0.341605518	0.364911411	0.275847098	0.437348291	0.332879246	0.478406124	0.231380287	0.999161752	0.9978358	Bacteria.Firmicutes.Erysipelotrichia.Erysipelotrichales.Erysipelotrichaceae.Erysipelotrichaceae.UCG.003	GRTP1
164048	ENSG00000139865	rs8022736	0.16574069	0.046819949	0.840102643	0.962833781	-0.286393539	0.495452938	-0.052546612	0.01381072	0.204343429	0.244558387	0.259413486	0.295258398	0.454132745	0.123036646	0.999161752	0.9978358	Bacteria.Firmicutes.Erysipelotrichia.Erysipelotrichales.Erysipelotrichaceae.Erysipelotrichaceae.UCG.003	TTC6
164049	ENSG00000139899	rs1956905	0.458995462	0.444908821	0.626498637	0.555351378	-0.412886315	0.269430273	-0.312112749	0.24180323	0.554307669	0.350574952	0.638333802	0.407911117	0.615214999	0.404450247	0.999161752	0.9978358	Bacteria.Firmicutes.Erysipelotrichia.Erysipelotrichales.Erysipelotrichaceae.Erysipelotrichaceae.UCG.003	CBLN3
164050	ENSG00000139921	rs4261445	0.814082421	0.764890553	0.742627121	0.666185815	-0.11269641	0.092217852	-0.177690697	0.157254809	0.477314926	0.307083538	0.538851743	0.362895932	0.715641243	0.531976143	0.999161752	0.9978358	Bacteria.Firmicutes.Erysipelotrichia.Erysipelotrichales.Erysipelotrichaceae.Erysipelotrichaceae.UCG.003	TMX1
164051	ENSG00000139977	rs11158159	0.662315435	0.393679973	0.495921449	0.229759697	0.238237054	-0.292096552	-0.444158209	0.515921415	0.543058749	0.340209045	0.648676157	0.425609563	0.679512064	0.378859002	0.999161752	0.9978358	Bacteria.Firmicutes.Erysipelotrichia.Erysipelotrichales.Erysipelotrichaceae.Erysipelotrichaceae.UCG.003	NAA30
164052	ENSG00000140043	rs8012900	0.138726011	0.083921093	0.351739523	0.454048081	-0.406378592	0.448635763	-0.307476866	0.227679911	0.271158556	0.255650738	0.327851967	0.302310311	0.426921986	0.167729844	0.999161752	0.9978358	Bacteria.Firmicutes.Erysipelotrichia.Erysipelotrichales.Erysipelotrichaceae.Erysipelotrichaceae.UCG.003	PTGR2
164053	ENSG00000140104	rs28391579	0.270836872	0.150460422	0.428418728	0.451714954	0.395754119	-0.325432618	-0.355666301	0.218829167	0.356392557	0.22369359	0.446362982	0.289055624	0.524852657	0.228399454	0.999161752	0.9978358	Bacteria.Firmicutes.Erysipelotrichia.Erysipelotrichales.Erysipelotrichaceae.Erysipelotrichaceae.UCG.003	CLBA1
164054	ENSG00000140105	rs12891492	0.643122368	0.829973813	0.932781058	0.289789075	-0.141321192	0.069956172	-0.02973258	0.436848404	0.303605212	0.324490181	0.351163614	0.409357283	0.67559495	0.553612329	0.999161752	0.9978358	Bacteria.Firmicutes.Erysipelotrichia.Erysipelotrichales.Erysipelotrichaceae.Erysipelotrichaceae.UCG.003	WARS1
164055	ENSG00000140199	rs347866	0.527119494	0.49618352	0.934348529	0.947346343	0.166559743	-0.187242026	-0.027512503	0.022124334	0.261977756	0.273626842	0.332719722	0.333744354	0.643224524	0.428599727	0.999161752	0.9978358	Bacteria.Firmicutes.Erysipelotrichia.Erysipelotrichales.Erysipelotrichaceae.Erysipelotrichaceae.UCG.003	SLC12A6
164056	ENSG00000140280	rs2622775	0.746020832	0.365555904	0.435112617	0.715008781	0.106519401	-0.306454106	0.312343638	-0.143727442	0.327500253	0.336354402	0.397759635	0.391938145	0.703132348	0.364205033	0.999161752	0.9978358	Bacteria.Firmicutes.Erysipelotrichia.Erysipelotrichales.Erysipelotrichaceae.Erysipelotrichaceae.UCG.003	LYSMD2
164057	ENSG00000140319	rs2291620	0.953282865	0.750411857	0.298539585	0.483084358	0.01786041	0.084015239	-0.368036936	0.231667874	0.303708005	0.263018848	0.351237639	0.328451274	0.741532048	0.526577693	0.999161752	0.9978358	Bacteria.Firmicutes.Erysipelotrichia.Erysipelotrichales.Erysipelotrichaceae.Erysipelotrichaceae.UCG.003	SRP14
164058	ENSG00000140323	rs76277863	0.532025086	0.052904373	0.716963299	0.788715454	-0.118668197	0.576820659	-0.083281006	-0.116942402	0.188894681	0.292634381	0.228744737	0.434617592	0.64547236	0.13232304	0.999161752	0.9978358	Bacteria.Firmicutes.Erysipelotrichia.Erysipelotrichales.Erysipelotrichaceae.Erysipelotrichaceae.UCG.003	DISP2
164059	ENSG00000140374	rs62027053	0.578389152	0.115602611	0.843597738	0.092534822	-0.12563656	0.717368332	0.054359266	-0.925697097	0.224951311	0.449902397	0.274442276	0.542314723	0.659850679	0.198537449	0.999161752	0.9978358	Bacteria.Firmicutes.Erysipelotrichia.Erysipelotrichales.Erysipelotrichaceae.Erysipelotrichaceae.UCG.003	ETFA
164060	ENSG00000140386	rs907594	0.078405131	0.036829031	0.520919676	0.51218963	-0.460236467	0.517270501	0.206097382	-0.20445636	0.257437235	0.242750101	0.319343715	0.310253301	0.346807388	0.109352974	0.999161752	0.9978358	Bacteria.Firmicutes.Erysipelotrichia.Erysipelotrichales.Erysipelotrichaceae.Erysipelotrichaceae.UCG.003	SCAPER
164061	ENSG00000140471	rs7180844	0.002442212	9.21E-05	0.078665903	0.033175347	1.000084585	-0.988470869	-0.654925282	0.638044044	0.317329971	0.237292921	0.366665697	0.293279628	0.061958063	0.002136986	0.999161752	0.9978358	Bacteria.Firmicutes.Erysipelotrichia.Erysipelotrichales.Erysipelotrichaceae.Erysipelotrichaceae.UCG.003	LINS1
164062	ENSG00000140575	rs3539	0.735645957	0.677820624	0.568447101	0.651103365	0.094931826	-0.101180955	0.200214183	-0.129358963	0.279990811	0.242471574	0.349282862	0.28474336	0.700921803	0.502432365	0.999161752	0.9978358	Bacteria.Firmicutes.Erysipelotrichia.Erysipelotrichales.Erysipelotrichaceae.Erysipelotrichaceae.UCG.003	IQGAP1
164063	ENSG00000140577	rs8033595	0.113581726	0.134414335	0.379032795	0.540775866	-0.564019364	0.418157347	0.381478134	-0.201804368	0.351724907	0.275915718	0.430742508	0.328223731	0.398822408	0.214394124	0.999161752	0.9978358	Bacteria.Firmicutes.Erysipelotrichia.Erysipelotrichales.Erysipelotrichaceae.Erysipelotrichaceae.UCG.003	CRTC3
164064	ENSG00000140598	rs72749575	0.121398439	0.03895925	0.284562636	0.187387488	0.361659044	-0.792870268	-0.303530847	0.577164418	0.230482857	0.376376929	0.281335437	0.43325265	0.412917822	0.111557267	0.999161752	0.9978358	Bacteria.Firmicutes.Erysipelotrichia.Erysipelotrichales.Erysipelotrichaceae.Erysipelotrichaceae.UCG.003	EFL1
164065	ENSG00000140905	rs11860711	0.115817705	0.001170862	0.842152339	0.330432405	-0.307182211	1.307859067	0.047657656	-0.465097078	0.192767367	0.385397718	0.238375182	0.474359144	0.401917955	0.013512858	0.999161752	0.9978358	Bacteria.Firmicutes.Erysipelotrichia.Erysipelotrichales.Erysipelotrichaceae.Erysipelotrichaceae.UCG.003	GCSH
164066	ENSG00000140931	rs3743719	0.31916525	0.421291346	0.168854633	0.276767276	-0.350216438	0.237218526	0.574860332	-0.378463122	0.348908166	0.293141493	0.413229333	0.345099388	0.557049297	0.39271593	0.999161752	0.9978358	Bacteria.Firmicutes.Erysipelotrichia.Erysipelotrichales.Erysipelotrichaceae.Erysipelotrichaceae.UCG.003	CMTM3
164067	ENSG00000140950	rs8053110	0.065896845	0.039424184	0.485201854	0.505582505	-0.703717302	0.621482113	0.311169396	-0.237050705	0.376286586	0.295741338	0.443316654	0.354130074	0.328051587	0.11246365	0.999161752	0.9978358	Bacteria.Firmicutes.Erysipelotrichia.Erysipelotrichales.Erysipelotrichaceae.Erysipelotrichaceae.UCG.003	MEAK7
164068	ENSG00000140961	rs9931745	0.268790521	0.409059463	0.962792178	0.613024497	-0.294106138	0.327348215	0.014915858	0.236431072	0.263714756	0.393996565	0.318528265	0.465254625	0.524211432	0.387286854	0.999161752	0.9978358	Bacteria.Firmicutes.Erysipelotrichia.Erysipelotrichales.Erysipelotrichaceae.Erysipelotrichaceae.UCG.003	OSGIN1
164069	ENSG00000140968	rs16940186	0.392358115	0.816554456	0.094515318	0.205924206	0.228512957	-0.088461516	-0.516263039	0.647607157	0.265405754	0.379814847	0.304321989	0.506959099	0.591292084	0.549379618	0.999161752	0.9978358	Bacteria.Firmicutes.Erysipelotrichia.Erysipelotrichales.Erysipelotrichaceae.Erysipelotrichaceae.UCG.003	IRF8
164070	ENSG00000140987	rs1878931	0.934192812	0.704518741	0.588755119	0.428608681	0.033833998	-0.104621613	-0.274330962	0.280253373	0.408197645	0.274687047	0.504936632	0.351864793	0.738568667	0.510931494	0.999161752	0.9978358	Bacteria.Firmicutes.Erysipelotrichia.Erysipelotrichales.Erysipelotrichaceae.Erysipelotrichaceae.UCG.003	ZSCAN32
164071	ENSG00000140988	rs6366	0.977854193	0.968875776	0.810782632	0.744855646	-0.018540641	0.014549487	0.210557826	-0.160415331	0.665382319	0.371476645	0.875946148	0.490871634	0.747024098	0.594861947	0.999161752	0.9978358	Bacteria.Firmicutes.Erysipelotrichia.Erysipelotrichales.Erysipelotrichaceae.Erysipelotrichaceae.UCG.003	RPS2
164072	ENSG00000140993	rs62034711	0.257099244	0.224458638	0.070326326	0.023791822	0.199301023	-0.234367667	-0.400396639	0.588406959	0.174341217	0.19112423	0.217655373	0.254284344	0.5186101	0.279868295	0.999161752	0.9978358	Bacteria.Firmicutes.Erysipelotrichia.Erysipelotrichales.Erysipelotrichaceae.Erysipelotrichaceae.UCG.003	TIGD7
164073	ENSG00000140995	rs79763192	0.828458084	0.325789393	0.873519337	0.535932043	0.043693542	-0.343665583	0.039457951	-0.289830508	0.200852204	0.347136652	0.246906393	0.465790468	0.715659273	0.342284682	0.999161752	0.9978358	Bacteria.Firmicutes.Erysipelotrichia.Erysipelotrichales.Erysipelotrichaceae.Erysipelotrichaceae.UCG.003	DEF8
164074	ENSG00000141012	rs897958	0.411082061	0.906908383	0.159732104	0.217290235	-0.198669954	0.028966044	0.42156288	-0.382441847	0.240160002	0.246752826	0.296455652	0.307017398	0.60000224	0.57805357	0.999161752	0.9978358	Bacteria.Firmicutes.Erysipelotrichia.Erysipelotrichales.Erysipelotrichaceae.Erysipelotrichaceae.UCG.003	GALNS
164075	ENSG00000141013	rs200753547	0.328725202	0.887914739	0.670582691	0.672903411	-0.238068607	0.075536243	0.127281408	0.27738116	0.241947772	0.533867005	0.297903472	0.654113296	0.562581672	0.572203446	0.999161752	0.9978358	Bacteria.Firmicutes.Erysipelotrichia.Erysipelotrichales.Erysipelotrichaceae.Erysipelotrichaceae.UCG.003	GAS8
164076	ENSG00000141027	rs178798	0.242547333	0.123288283	0.583062597	0.343599245	0.36937175	-0.383825228	-0.220305256	0.288534166	0.313236144	0.245872127	0.39936905	0.302468492	0.50936739	0.205501603	0.999161752	0.9978358	Bacteria.Firmicutes.Erysipelotrichia.Erysipelotrichales.Erysipelotrichaceae.Erysipelotrichaceae.UCG.003	NCOR1
164077	ENSG00000141161	rs79900800	0.684034212	0.200382942	0.298405042	0.161114047	-0.08338375	0.527675805	-0.261854345	0.725633811	0.203988596	0.407977158	0.249831674	0.512002086	0.684459244	0.262887519	0.999161752	0.9978358	Bacteria.Firmicutes.Erysipelotrichia.Erysipelotrichales.Erysipelotrichaceae.Erysipelotrichaceae.UCG.003	UNC45B
164078	ENSG00000141198	rs1802212	0.500399458	0.241419668	0.496815203	0.435252446	0.173552252	-0.370809657	-0.221583077	0.309332506	0.256131239	0.313695421	0.324288355	0.394045585	0.632488968	0.289855551	0.999161752	0.9978358	Bacteria.Firmicutes.Erysipelotrichia.Erysipelotrichales.Erysipelotrichaceae.Erysipelotrichaceae.UCG.003	TOM1L1
164079	ENSG00000141219	rs3764362	0.53286923	0.483774534	0.761715719	0.671704247	-0.240841318	0.19756945	-0.141849773	0.145454754	0.384161108	0.280551606	0.465866393	0.341675722	0.645944889	0.422453234	0.999161752	0.9978358	Bacteria.Firmicutes.Erysipelotrichia.Erysipelotrichales.Erysipelotrichaceae.Erysipelotrichaceae.UCG.003	C17orf80
164080	ENSG00000141252	rs2474694	0.452791171	0.037805675	0.720721067	0.086467146	0.218975825	-0.627775837	-0.131545713	0.634627517	0.289941631	0.296177648	0.366395222	0.364665557	0.612825579	0.110480384	0.999161752	0.9978358	Bacteria.Firmicutes.Erysipelotrichia.Erysipelotrichales.Erysipelotrichaceae.Erysipelotrichaceae.UCG.003	VPS53
164081	ENSG00000141279	rs11079784	0.59801671	0.584108271	0.111576066	0.066107965	-0.187109298	0.154395911	0.667391914	-0.627444161	0.353158385	0.280669207	0.413828599	0.33577094	0.663759369	0.465968197	0.999161752	0.9978358	Bacteria.Firmicutes.Erysipelotrichia.Erysipelotrichales.Erysipelotrichaceae.Erysipelotrichaceae.UCG.003	NPEPPS
164082	ENSG00000141295	rs144723468	0.225274864	0.240517527	0.964839146	0.96784627	-0.299002143	0.473993791	0.013076752	0.019736578	0.244267415	0.400210278	0.295523278	0.48777021	0.498624988	0.289482658	0.999161752	0.9978358	Bacteria.Firmicutes.Erysipelotrichia.Erysipelotrichales.Erysipelotrichaceae.Erysipelotrichaceae.UCG.003	SCRN2
164083	ENSG00000141349	rs189051	0.75774284	0.842448984	0.391235486	0.286635519	-0.122945916	0.060608255	0.404467764	-0.394601054	0.396946694	0.303730355	0.468649381	0.367337073	0.707211342	0.558297301	0.999161752	0.9978358	Bacteria.Firmicutes.Erysipelotrichia.Erysipelotrichales.Erysipelotrichaceae.Erysipelotrichaceae.UCG.003	G6PC3
164084	ENSG00000141380	rs994729	0.768273096	0.594740205	0.501276867	0.320050661	0.074423038	-0.138298305	-0.205662071	0.327313592	0.251556222	0.258707081	0.304144132	0.326692571	0.708526923	0.470447653	0.999161752	0.9978358	Bacteria.Firmicutes.Erysipelotrichia.Erysipelotrichales.Erysipelotrichaceae.Erysipelotrichaceae.UCG.003	SS18
164085	ENSG00000141384	rs7236786	0.598126958	0.7246342	0.735073243	0.211655842	-0.127899168	0.093672711	-0.100180463	0.424124448	0.24147543	0.264779505	0.294806897	0.33627098	0.663759369	0.519062537	0.999161752	0.9978358	Bacteria.Firmicutes.Erysipelotrichia.Erysipelotrichales.Erysipelotrichaceae.Erysipelotrichaceae.UCG.003	TAF4B
164086	ENSG00000141391	rs56297932	0.366737762	0.031113303	0.974455037	0.58297764	0.177981481	-0.963250439	-0.007830109	0.293930166	0.195832156	0.437304869	0.243602475	0.532715763	0.578052119	0.098658554	0.999161752	0.9978358	Bacteria.Firmicutes.Erysipelotrichia.Erysipelotrichales.Erysipelotrichaceae.Erysipelotrichaceae.UCG.003	PRELID3A
164087	ENSG00000141404	rs13353244	0.077855925	0.014991719	0.358538592	0.495785102	-0.371581217	0.648742313	0.245802549	-0.230222633	0.207455113	0.259711358	0.265845385	0.336124644	0.346807388	0.064406896	0.999161752	0.9978358	Bacteria.Firmicutes.Erysipelotrichia.Erysipelotrichales.Erysipelotrichaceae.Erysipelotrichaceae.UCG.003	GNAL
164088	ENSG00000141424	rs7242481	0.295269648	0.436909176	0.501765134	0.864259678	-0.269813406	0.23867182	0.220211022	-0.067517542	0.255745997	0.305138777	0.326033051	0.393407965	0.542168769	0.400864543	0.999161752	0.9978358	Bacteria.Firmicutes.Erysipelotrichia.Erysipelotrichales.Erysipelotrichaceae.Erysipelotrichaceae.UCG.003	SLC39A6
164089	ENSG00000141428	rs62101366	0.784020136	0.898531116	0.599357417	0.581508735	0.066492996	-0.053570297	-0.150382324	-0.342176462	0.241614497	0.418488585	0.28488323	0.617741501	0.712185132	0.575618711	0.999161752	0.9978358	Bacteria.Firmicutes.Erysipelotrichia.Erysipelotrichales.Erysipelotrichaceae.Erysipelotrichaceae.UCG.003	C18orf21
164090	ENSG00000141429	rs2051291	0.17538253	0.204981154	0.283716037	0.435133313	-0.498344831	0.395665597	0.460379775	-0.300563013	0.363800612	0.309082774	0.425958841	0.382774718	0.463257294	0.264945089	0.999161752	0.9978358	Bacteria.Firmicutes.Erysipelotrichia.Erysipelotrichales.Erysipelotrichaceae.Erysipelotrichaceae.UCG.003	GALNT1
164091	ENSG00000141458	rs1429934	0.941276804	0.669519726	0.788056799	0.505621755	0.030552407	-0.115753677	-0.145101488	0.236318071	0.413170388	0.26999541	0.537553512	0.353068262	0.738968198	0.498754272	0.999161752	0.9978358	Bacteria.Firmicutes.Erysipelotrichia.Erysipelotrichales.Erysipelotrichaceae.Erysipelotrichaceae.UCG.003	NPC1
164092	ENSG00000141503	rs8081550	0.285841933	0.257188433	0.576951018	0.713147378	0.48678157	-0.364573985	-0.287960127	0.134178978	0.452396435	0.318976314	0.513640611	0.363414263	0.534688197	0.29971049	0.999161752	0.9978358	Bacteria.Firmicutes.Erysipelotrichia.Erysipelotrichales.Erysipelotrichaceae.Erysipelotrichaceae.UCG.003	MINK1
164093	ENSG00000141526	rs10852794	0.261578242	0.188454952	0.201870452	0.136680198	0.580037815	-0.433213407	-0.877258402	0.657105871	0.512235743	0.325992429	0.680531166	0.436146278	0.519754203	0.256565858	0.999161752	0.9978358	Bacteria.Firmicutes.Erysipelotrichia.Erysipelotrichales.Erysipelotrichaceae.Erysipelotrichaceae.UCG.003	SLC16A3
164094	ENSG00000141556	rs9896263	0.190317316	0.124205795	0.767946378	0.608032529	0.648047226	-0.51810788	-0.18335861	0.213155039	0.489738085	0.332717801	0.618868849	0.413614662	0.474563788	0.206321486	0.999161752	0.9978358	Bacteria.Firmicutes.Erysipelotrichia.Erysipelotrichales.Erysipelotrichaceae.Erysipelotrichaceae.UCG.003	TBCD
164095	ENSG00000141560	rs58867683	3.14E-05	1.17E-06	0.635470743	0.625729043	0.909745763	-1.046451127	-0.123607607	0.118837859	0.203502221	0.19551861	0.259544771	0.242505312	0.003459297	8.90E-05	0.999161752	0.9978358	Bacteria.Firmicutes.Erysipelotrichia.Erysipelotrichales.Erysipelotrichaceae.Erysipelotrichaceae.UCG.003	FN3KRP
164096	ENSG00000141569	rs56082951	0.975997657	0.369591078	0.532224891	0.500596159	-0.006105595	-0.269773439	0.163132515	-0.275687599	0.202163357	0.298615055	0.259799394	0.407051748	0.747024098	0.366618727	0.999161752	0.9978358	Bacteria.Firmicutes.Erysipelotrichia.Erysipelotrichales.Erysipelotrichaceae.Erysipelotrichaceae.UCG.003	TRIM65
164097	ENSG00000141576	rs28494893	4.09E-05	7.69E-09	0.676459549	0.493039424	-0.819837182	1.275668761	-0.09857826	-0.167643562	0.186469786	0.19274943	0.235179914	0.243201978	0.004151851	1.94E-06	0.999161752	0.9978358	Bacteria.Firmicutes.Erysipelotrichia.Erysipelotrichales.Erysipelotrichaceae.Erysipelotrichaceae.UCG.003	RNF157
164098	ENSG00000141639	rs11663013	0.844165368	0.765876383	0.902982958	0.840261777	0.04788887	-0.112366613	0.037192129	-0.085774559	0.242667779	0.375802878	0.303947855	0.423881839	0.717288211	0.5321734	0.999161752	0.9978358	Bacteria.Firmicutes.Erysipelotrichia.Erysipelotrichales.Erysipelotrichaceae.Erysipelotrichaceae.UCG.003	MAPK4
164099	ENSG00000141698	rs35051135	0.040141408	0.031732388	0.660442196	0.611055685	0.878341984	-0.555157867	0.249775973	-0.17305736	0.419536758	0.252990184	0.566007527	0.338663585	0.267119005	0.099503388	0.999161752	0.9978358	Bacteria.Firmicutes.Erysipelotrichia.Erysipelotrichales.Erysipelotrichaceae.Erysipelotrichaceae.UCG.003	NT5C3B
164100	ENSG00000141759	rs62101233	0.445059796	0.262570191	0.363393488	0.62834985	-0.172448178	0.451614149	-0.25929958	0.221156828	0.224459387	0.399661881	0.283310802	0.454753933	0.60773585	0.303184842	0.999161752	0.9978358	Bacteria.Firmicutes.Erysipelotrichia.Erysipelotrichales.Erysipelotrichaceae.Erysipelotrichaceae.UCG.003	TXNL4A
164101	ENSG00000141858	rs56202530	0.205006275	0.029777819	0.412927786	0.317739037	0.270894903	-0.870368222	-0.213813146	0.470464316	0.211627318	0.391857201	0.259493347	0.467317076	0.485783562	0.096716958	0.999161752	0.9978358	Bacteria.Firmicutes.Erysipelotrichia.Erysipelotrichales.Erysipelotrichaceae.Erysipelotrichaceae.UCG.003	SAMD1
164102	ENSG00000141873	rs111318854	0.851528936	0.640539814	0.702910124	0.331254998	-0.03918724	0.330348543	0.102534303	-0.740484542	0.208549982	0.704208698	0.267675284	0.75652585	0.720009726	0.488694675	0.999161752	0.9978358	Bacteria.Firmicutes.Erysipelotrichia.Erysipelotrichales.Erysipelotrichaceae.Erysipelotrichaceae.UCG.003	SLC39A3
164103	ENSG00000141934	rs28453035	0.073907918	0.025718722	0.99916591	0.562579161	0.675343985	-0.726084513	-0.000538102	0.231764355	0.37187939	0.318174693	0.512798674	0.398250856	0.342132965	0.088428693	0.99969527	0.9978358	Bacteria.Firmicutes.Erysipelotrichia.Erysipelotrichales.Erysipelotrichaceae.Erysipelotrichaceae.UCG.003	PLPP2
164104	ENSG00000141959	rs2073436	0.213485787	0.192095178	0.931771469	0.988227765	-0.681633371	0.415778831	-0.057938044	0.0057764	0.54263195	0.315487247	0.674140517	0.390011397	0.492637273	0.258886356	0.999161752	0.9978358	Bacteria.Firmicutes.Erysipelotrichia.Erysipelotrichales.Erysipelotrichaceae.Erysipelotrichaceae.UCG.003	PFKL
164105	ENSG00000141971	rs55761990	0.91284547	0.413831674	0.715311239	0.969552811	0.030365626	-0.242974402	0.120443991	0.013257689	0.276376501	0.295458908	0.328810477	0.346025272	0.733650797	0.390728442	0.999161752	0.9978358	Bacteria.Firmicutes.Erysipelotrichia.Erysipelotrichales.Erysipelotrichaceae.Erysipelotrichaceae.UCG.003	MVB12A
164106	ENSG00000141994	rs61027285	0.357310624	0.066900005	0.592360992	0.464240126	0.211548726	-0.602237964	0.152258876	-0.293210461	0.228211013	0.323246682	0.282989346	0.398295683	0.574632565	0.149265605	0.999161752	0.9978358	Bacteria.Firmicutes.Erysipelotrichia.Erysipelotrichales.Erysipelotrichaceae.Erysipelotrichaceae.UCG.003	DUS3L
164107	ENSG00000142082	rs1045288	0.343828609	0.292535586	0.57002998	0.809820241	-0.377041173	0.285048257	-0.290961981	0.082516654	0.395439013	0.268647908	0.509686322	0.341507733	0.570317998	0.322309522	0.999161752	0.9978358	Bacteria.Firmicutes.Erysipelotrichia.Erysipelotrichales.Erysipelotrichaceae.Erysipelotrichaceae.UCG.003	SIRT3
164108	ENSG00000142168	rs9967983	0.576544651	0.596899318	0.993282387	0.867276798	-0.181021494	0.165469031	0.00325652	-0.06527462	0.322546958	0.311360823	0.385326199	0.38907073	0.659766431	0.470447653	0.999240459	0.9978358	Bacteria.Firmicutes.Erysipelotrichia.Erysipelotrichales.Erysipelotrichaceae.Erysipelotrichaceae.UCG.003	SOD1
164109	ENSG00000142185	rs2516560	0.860950252	0.712106367	0.940626888	0.38552697	-0.046210475	-0.143859319	-0.023942948	0.392642057	0.26278354	0.388157013	0.320237582	0.449475039	0.723330678	0.513486085	0.999161752	0.9978358	Bacteria.Firmicutes.Erysipelotrichia.Erysipelotrichales.Erysipelotrichaceae.Erysipelotrichaceae.UCG.003	TRPM2
164110	ENSG00000142197	rs7281243	0.404815966	0.700973377	0.753510236	0.432703297	-0.20920768	0.100515627	-0.101721628	0.250972502	0.249523349	0.260618638	0.322593589	0.317926947	0.595364509	0.509987207	0.999161752	0.9978358	Bacteria.Firmicutes.Erysipelotrichia.Erysipelotrichales.Erysipelotrichaceae.Erysipelotrichaceae.UCG.003	DOP1B
164111	ENSG00000142207	rs743306	0.428145283	0.462243646	0.917995178	0.84537417	-0.508184876	0.268422681	0.076360384	0.08342193	0.63739524	0.362993273	0.738821409	0.426073224	0.604037816	0.414082725	0.999161752	0.9978358	Bacteria.Firmicutes.Erysipelotrichia.Erysipelotrichales.Erysipelotrichaceae.Erysipelotrichaceae.UCG.003	URB1
164112	ENSG00000142230	rs71363729	0.263324903	0.110625101	0.735005338	0.464219862	-0.338327548	0.527185134	0.12074982	-0.300722412	0.299885725	0.326004971	0.355242849	0.408481276	0.520995177	0.194519406	0.999161752	0.9978358	Bacteria.Firmicutes.Erysipelotrichia.Erysipelotrichales.Erysipelotrichaceae.Erysipelotrichaceae.UCG.003	SAE1
164113	ENSG00000142252	rs3178166	0.180098904	0.088358964	0.491295285	0.585633817	0.534632124	-0.559485162	-0.306226727	0.204670849	0.394618973	0.323458587	0.44245302	0.373579996	0.467763337	0.171407881	0.999161752	0.9978358	Bacteria.Firmicutes.Erysipelotrichia.Erysipelotrichales.Erysipelotrichaceae.Erysipelotrichaceae.UCG.003	GEMIN7
164114	ENSG00000142444	rs4804546	0.892329012	0.89157975	0.745029879	0.634771312	-0.04835226	0.039215003	0.140326977	-0.161615675	0.355842867	0.286591314	0.429705435	0.338650045	0.729849374	0.57310331	0.999161752	0.9978358	Bacteria.Firmicutes.Erysipelotrichia.Erysipelotrichales.Erysipelotrichaceae.Erysipelotrichaceae.UCG.003	TIMM29
164115	ENSG00000142494	rs56866369	0.044276282	0.001338108	0.301831319	0.051833194	-0.535652163	1.340551318	0.312795327	-0.957451359	0.261211927	0.400122319	0.300574417	0.483471249	0.28019297	0.014470955	0.999161752	0.9978358	Bacteria.Firmicutes.Erysipelotrichia.Erysipelotrichales.Erysipelotrichaceae.Erysipelotrichaceae.UCG.003	SLC47A1
164116	ENSG00000142515	rs6998	0.805558869	0.747799915	0.878001643	0.795104077	0.064890747	-0.095280359	-0.04928172	-0.094207017	0.262555488	0.295086886	0.319804856	0.361304956	0.715597642	0.526028153	0.999161752	0.9978358	Bacteria.Firmicutes.Erysipelotrichia.Erysipelotrichales.Erysipelotrichaceae.Erysipelotrichaceae.UCG.003	KLK3
164117	ENSG00000142556	rs2288884	0.719171495	0.899120936	0.93949867	0.29848985	-0.079368023	0.036619525	-0.019733449	0.368916566	0.219789801	0.287751837	0.259004192	0.35204058	0.696948889	0.575746713	0.999161752	0.9978358	Bacteria.Firmicutes.Erysipelotrichia.Erysipelotrichales.Erysipelotrichaceae.Erysipelotrichaceae.UCG.003	ZNF614
164118	ENSG00000142599	rs61784176	0.418526863	0.771496969	0.325769858	0.861613454	0.190363318	-0.093563681	-0.271001677	0.070393097	0.233838696	0.320848568	0.273727696	0.402240579	0.601512679	0.534287576	0.999161752	0.9978358	Bacteria.Firmicutes.Erysipelotrichia.Erysipelotrichales.Erysipelotrichaceae.Erysipelotrichaceae.UCG.003	RERE
164119	ENSG00000142621	rs10803375	0.007332403	0.006307828	0.477915996	0.235247488	-0.92984961	0.620690582	-0.309930766	0.352513094	0.336048971	0.219982786	0.434246281	0.29428053	0.112315322	0.038040502	0.999161752	0.9978358	Bacteria.Firmicutes.Erysipelotrichia.Erysipelotrichales.Erysipelotrichaceae.Erysipelotrichaceae.UCG.003	FHAD1
164120	ENSG00000142623	rs11203336	0.04676391	0.037456748	0.417597345	0.781189271	0.573330933	-0.759871066	-0.282999772	0.119041253	0.282925073	0.357823079	0.346934624	0.426815448	0.288805429	0.109884427	0.999161752	0.9978358	Bacteria.Firmicutes.Erysipelotrichia.Erysipelotrichales.Erysipelotrichaceae.Erysipelotrichaceae.UCG.003	PADI1
164121	ENSG00000142627	rs6603883	0.100792061	0.135984509	0.955706791	0.752378891	-0.578978959	0.353502776	0.024444694	0.096339678	0.347879727	0.234210093	0.438444045	0.304081709	0.387424323	0.215449414	0.999161752	0.9978358	Bacteria.Firmicutes.Erysipelotrichia.Erysipelotrichales.Erysipelotrichaceae.Erysipelotrichaceae.UCG.003	EPHA2
164122	ENSG00000142632	rs221052	0.018451139	0.005706682	0.772847779	0.792040792	0.923972775	-0.685524498	0.134083087	-0.076926294	0.382385313	0.239906176	0.462611738	0.290581569	0.177845639	0.03565767	0.999161752	0.9978358	Bacteria.Firmicutes.Erysipelotrichia.Erysipelotrichales.Erysipelotrichaceae.Erysipelotrichaceae.UCG.003	ARHGEF19
164123	ENSG00000142669	rs3795685	0.401025092	0.346048033	0.234598672	0.250243158	0.355561893	-0.279405669	-0.603343577	0.408259301	0.420658821	0.294399848	0.50297047	0.351959108	0.594094286	0.352650574	0.999161752	0.9978358	Bacteria.Firmicutes.Erysipelotrichia.Erysipelotrichales.Erysipelotrichaceae.Erysipelotrichaceae.UCG.003	SH3BGRL3
164124	ENSG00000142675	rs17163746	0.270803708	0.029929064	0.254262949	0.047230571	0.256019868	-0.886067453	-0.316066137	1.085362556	0.230540119	0.399307199	0.274822063	0.536770111	0.524852657	0.096793365	0.999161752	0.9978358	Bacteria.Firmicutes.Erysipelotrichia.Erysipelotrichales.Erysipelotrichaceae.Erysipelotrichaceae.UCG.003	CNKSR1
164125	ENSG00000142676	rs12146103	0.911664658	0.466480544	0.370723227	0.858327853	-0.034742008	0.188751259	-0.326373283	0.055520496	0.311964372	0.257694627	0.36212695	0.309820198	0.733650797	0.415911697	0.999161752	0.9978358	Bacteria.Firmicutes.Erysipelotrichia.Erysipelotrichales.Erysipelotrichaceae.Erysipelotrichaceae.UCG.003	RPL11
164126	ENSG00000142684	rs8768	0.088832595	0.069128812	0.676107713	0.609174296	0.733082177	-0.48406913	-0.328332962	0.225581964	0.424465558	0.26198583	0.782406532	0.439128004	0.368118822	0.151271124	0.999161752	0.9978358	Bacteria.Firmicutes.Erysipelotrichia.Erysipelotrichales.Erysipelotrichaceae.Erysipelotrichaceae.UCG.003	ZNF593
164127	ENSG00000142794	rs4654748	0.001908099	4.15E-05	0.736898731	0.94445421	0.625103808	-0.892529135	0.082422359	-0.017608335	0.193292401	0.203190476	0.244298981	0.251769391	0.055893544	0.00120051	0.999161752	0.9978358	Bacteria.Firmicutes.Erysipelotrichia.Erysipelotrichales.Erysipelotrichaceae.Erysipelotrichaceae.UCG.003	NBPF3
164128	ENSG00000142856	rs217490	0.545261319	0.478864314	0.575521659	0.532303098	0.4504306	-0.304623102	-0.474711355	0.311309929	0.740816239	0.427734207	0.843578235	0.495876649	0.650149269	0.420793563	0.999161752	0.9978358	Bacteria.Firmicutes.Erysipelotrichia.Erysipelotrichales.Erysipelotrichaceae.Erysipelotrichaceae.UCG.003	ITGB3BP
164129	ENSG00000142867	rs17124345	0.399670499	0.942295953	0.237033844	0.489994609	-0.1748792	-0.019595181	0.307071054	-0.240528777	0.206299203	0.269680955	0.257334846	0.346484546	0.593945553	0.588933734	0.999161752	0.9978358	Bacteria.Firmicutes.Erysipelotrichia.Erysipelotrichales.Erysipelotrichaceae.Erysipelotrichaceae.UCG.003	BCL10
164130	ENSG00000142892	rs111857274	0.735748477	0.633520828	0.965485187	0.976927958	0.167841347	-0.139526351	0.026241155	0.010819186	0.495228986	0.29128586	0.60413484	0.372684821	0.700921803	0.487101543	0.999161752	0.9978358	Bacteria.Firmicutes.Erysipelotrichia.Erysipelotrichales.Erysipelotrichaceae.Erysipelotrichaceae.UCG.003	PIGK
164131	ENSG00000142937	rs1140279	0.93959966	0.827375314	0.895922823	0.380914247	-0.019484969	0.082843319	0.040077621	-0.420810791	0.256171296	0.378390082	0.305193976	0.477045686	0.738968198	0.553262739	0.999161752	0.9978358	Bacteria.Firmicutes.Erysipelotrichia.Erysipelotrichales.Erysipelotrichaceae.Erysipelotrichaceae.UCG.003	RPS8
164132	ENSG00000142961	rs2486166	0.567685511	0.936857103	0.735016173	0.969631135	-0.177728251	0.021313801	0.127141756	0.012260394	0.30944406	0.268019875	0.374063666	0.320821628	0.655631671	0.5871024	0.999161752	0.9978358	Bacteria.Firmicutes.Erysipelotrichia.Erysipelotrichales.Erysipelotrichaceae.Erysipelotrichaceae.UCG.003	MOB3C
164133	ENSG00000143001	rs2495516	0.185528196	0.144017561	0.452351578	0.473834309	0.696447779	-0.456633829	-0.475573118	0.2681207	0.520561866	0.308838951	0.629082373	0.37219304	0.473456923	0.223047406	0.999161752	0.9978358	Bacteria.Firmicutes.Erysipelotrichia.Erysipelotrichales.Erysipelotrichaceae.Erysipelotrichaceae.UCG.003	TMEM61
164134	ENSG00000143028	rs4970764	0.706979094	0.763665164	0.455341519	0.180827932	-0.107776686	0.065600336	-0.25605785	0.3608494	0.285466173	0.21727984	0.340970638	0.266799711	0.694260609	0.531480336	0.999161752	0.9978358	Bacteria.Firmicutes.Erysipelotrichia.Erysipelotrichales.Erysipelotrichaceae.Erysipelotrichaceae.UCG.003	SYPL2
164135	ENSG00000143036	rs9432391	0.123814163	0.009048459	0.836441137	0.689906019	0.292536357	-0.941342147	-0.05041285	0.164597466	0.187661476	0.349985157	0.243229049	0.410733956	0.415982101	0.04863423	0.999161752	0.9978358	Bacteria.Firmicutes.Erysipelotrichia.Erysipelotrichales.Erysipelotrichaceae.Erysipelotrichaceae.UCG.003	SLC44A3
164136	ENSG00000143147	rs4540637	0.375802159	0.168615895	0.954483741	0.629856843	-0.325676015	0.372147107	-0.024743142	-0.154067157	0.365237372	0.267360035	0.431859229	0.318198405	0.582666566	0.241410299	0.999161752	0.9978358	Bacteria.Firmicutes.Erysipelotrichia.Erysipelotrichales.Erysipelotrichaceae.Erysipelotrichaceae.UCG.003	GPR161
164137	ENSG00000143149	rs12408101	0.237767065	0.130226997	0.320635644	0.462050591	0.284011191	-0.462047179	-0.309813925	0.27666921	0.238386286	0.301537451	0.309602961	0.373983256	0.50606099	0.211770817	0.999161752	0.9978358	Bacteria.Firmicutes.Erysipelotrichia.Erysipelotrichales.Erysipelotrichaceae.Erysipelotrichaceae.UCG.003	ALDH9A1
164138	ENSG00000143155	rs4656147	0.537589654	0.772072016	0.045457759	0.087481334	0.150026227	-0.089704009	-0.642253576	0.669130744	0.242095367	0.308411741	0.314983718	0.385756841	0.646700862	0.534287576	0.999161752	0.9978358	Bacteria.Firmicutes.Erysipelotrichia.Erysipelotrichales.Erysipelotrichaceae.Erysipelotrichaceae.UCG.003	TIPRL
164139	ENSG00000143156	rs4529780	0.020300346	0.008379214	0.468075627	0.508824901	-0.903142965	0.737623815	0.339403126	-0.227016546	0.379757524	0.271376361	0.46504307	0.341747946	0.189741478	0.045827823	0.999161752	0.9978358	Bacteria.Firmicutes.Erysipelotrichia.Erysipelotrichales.Erysipelotrichaceae.Erysipelotrichaceae.UCG.003	NME7
164140	ENSG00000143158	rs144434408	0.990549493	0.895074799	0.757961426	0.973747582	0.002945597	0.045155241	-0.093083999	-0.015407433	0.247743864	0.341064947	0.300814042	0.466418608	0.749863253	0.574699982	0.999161752	0.9978358	Bacteria.Firmicutes.Erysipelotrichia.Erysipelotrichales.Erysipelotrichaceae.Erysipelotrichaceae.UCG.003	MPC2
164141	ENSG00000143162	rs6667180	0.963674463	0.849866098	0.22961932	0.33254799	0.013815451	0.049319977	-0.485871121	0.32149885	0.302200051	0.259532973	0.400697466	0.329349444	0.745084344	0.560296259	0.999161752	0.9978358	Bacteria.Firmicutes.Erysipelotrichia.Erysipelotrichales.Erysipelotrichaceae.Erysipelotrichaceae.UCG.003	CREG1
164142	ENSG00000143167	rs12040885	0.551289239	0.231938187	0.695012363	0.207586321	-0.194110913	0.356868402	0.15362761	-0.434496476	0.324111992	0.295792342	0.390135038	0.341394824	0.650614754	0.28473382	0.999161752	0.9978358	Bacteria.Firmicutes.Erysipelotrichia.Erysipelotrichales.Erysipelotrichaceae.Erysipelotrichaceae.UCG.003	GPA33
164143	ENSG00000143185	rs3820404	0.113459706	0.002786864	0.575557925	0.187244049	0.377408462	-0.99320276	-0.160817364	0.492879114	0.235272469	0.319672336	0.285805131	0.369861374	0.398822408	0.023642249	0.999161752	0.9978358	Bacteria.Firmicutes.Erysipelotrichia.Erysipelotrichales.Erysipelotrichaceae.Erysipelotrichaceae.UCG.003	XCL2
164144	ENSG00000143195	rs186023662	0.110669171	0.038449009	0.856496574	0.599635414	0.333106059	-0.71062033	-0.049026469	0.214145967	0.206014753	0.336420683	0.270052011	0.405986355	0.396533944	0.110816177	0.999161752	0.9978358	Bacteria.Firmicutes.Erysipelotrichia.Erysipelotrichales.Erysipelotrichaceae.Erysipelotrichaceae.UCG.003	ILDR2
164145	ENSG00000143198	rs6426927	0.82316289	0.769151486	0.669194345	0.450197027	0.053400095	0.096935652	-0.122224022	-0.320528776	0.238000595	0.32893499	0.284788987	0.421969174	0.715659273	0.533470876	0.999161752	0.9978358	Bacteria.Firmicutes.Erysipelotrichia.Erysipelotrichales.Erysipelotrichaceae.Erysipelotrichaceae.UCG.003	MGST3
164146	ENSG00000143222	rs57213460	0.952342773	0.830070404	0.524595104	0.963107768	0.016783473	0.061568905	-0.22827725	-0.016420517	0.279758799	0.285750934	0.356861778	0.353662148	0.741532048	0.553612329	0.999161752	0.9978358	Bacteria.Firmicutes.Erysipelotrichia.Erysipelotrichales.Erysipelotrichaceae.Erysipelotrichaceae.UCG.003	UFC1
164147	ENSG00000143294	rs113724141	0.829915264	0.344667926	0.933911108	0.462707048	0.050056153	-0.382639987	-0.024077459	0.335131939	0.232103182	0.402014504	0.289246663	0.453676934	0.715666625	0.352370346	0.999161752	0.9978358	Bacteria.Firmicutes.Erysipelotrichia.Erysipelotrichales.Erysipelotrichaceae.Erysipelotrichaceae.UCG.003	PRCC
164148	ENSG00000143303	rs8658	0.71603361	0.782899373	0.699787908	0.344567865	-0.074571278	0.069125974	0.100866103	-0.284502688	0.204120566	0.249851384	0.260441017	0.298845731	0.695361157	0.537217182	0.999161752	0.9978358	Bacteria.Firmicutes.Erysipelotrichia.Erysipelotrichales.Erysipelotrichaceae.Erysipelotrichaceae.UCG.003	METTL25B
164149	ENSG00000143322	rs1807915	0.539259451	0.965739552	0.259274667	0.80776993	-0.136646245	0.019118066	0.309941338	-0.122914916	0.221415137	0.443414006	0.272379233	0.503167288	0.647762379	0.593906869	0.999161752	0.9978358	Bacteria.Firmicutes.Erysipelotrichia.Erysipelotrichales.Erysipelotrichaceae.Erysipelotrichaceae.UCG.003	ABL2
164150	ENSG00000143324	rs4412552	0.688804475	0.471606201	0.446428179	0.450738615	0.105154539	-0.192696078	0.247057756	-0.243486392	0.26141999	0.266143895	0.322544614	0.320929747	0.68677005	0.41802275	0.999161752	0.9978358	Bacteria.Firmicutes.Erysipelotrichia.Erysipelotrichales.Erysipelotrichaceae.Erysipelotrichaceae.UCG.003	XPR1
164151	ENSG00000143337	rs530854	0.129020307	0.154041159	0.081041427	0.108423377	-0.712295842	0.45392381	1.005183169	-0.638386937	0.46336652	0.314795561	0.567318856	0.392280989	0.420266619	0.231380287	0.999161752	0.9978358	Bacteria.Firmicutes.Erysipelotrichia.Erysipelotrichales.Erysipelotrichaceae.Erysipelotrichaceae.UCG.003	TOR1AIP1
164152	ENSG00000143353	rs1055642	0.303697739	0.352897311	0.262563205	0.614916305	0.283513316	-0.274498229	-0.37406472	0.17085331	0.273498736	0.29339724	0.331028602	0.338012238	0.547519722	0.355802981	0.999161752	0.9978358	Bacteria.Firmicutes.Erysipelotrichia.Erysipelotrichales.Erysipelotrichaceae.Erysipelotrichaceae.UCG.003	LYPLAL1
164153	ENSG00000143376	rs3204344	0.208323373	0.130575878	0.894717865	0.971093621	-0.384694861	0.495495382	0.049811395	-0.014040028	0.302760752	0.323664858	0.374950507	0.385986538	0.487529513	0.211770817	0.999161752	0.9978358	Bacteria.Firmicutes.Erysipelotrichia.Erysipelotrichales.Erysipelotrichaceae.Erysipelotrichaceae.UCG.003	SNX27
164154	ENSG00000143452	rs951281	0.157333473	0.17385098	0.805712553	0.622066828	-0.446304305	0.458646006	-0.090411368	0.194704226	0.312024145	0.333615465	0.366110293	0.393141363	0.4425074	0.2453543	0.999161752	0.9978358	Bacteria.Firmicutes.Erysipelotrichia.Erysipelotrichales.Erysipelotrichaceae.Erysipelotrichaceae.UCG.003	HORMAD1
164155	ENSG00000143486	rs4844542	0.023892213	0.001218975	0.165334295	0.005663268	-0.610078629	0.977220362	0.479554143	-0.98250619	0.263846009	0.289072092	0.341831233	0.343509961	0.202700491	0.013719903	0.999161752	0.871503875	Bacteria.Firmicutes.Erysipelotrichia.Erysipelotrichales.Erysipelotrichaceae.Erysipelotrichaceae.UCG.003	EIF2D
164156	ENSG00000143514	rs116344907	0.99324276	0.226704901	0.811078989	0.465595238	0.001970209	-0.523804298	0.066914783	0.416738332	0.23175692	0.429252969	0.27881894	0.567823313	0.750416226	0.280734646	0.999161752	0.9978358	Bacteria.Firmicutes.Erysipelotrichia.Erysipelotrichales.Erysipelotrichaceae.Erysipelotrichaceae.UCG.003	TP53BP2
164157	ENSG00000143554	rs36064263	0.172779666	0.014495425	0.648568955	0.133045472	-0.276530821	1.424975159	0.116363161	-0.957949748	0.200638628	0.567491739	0.254155099	0.629830402	0.460884124	0.063992859	0.999161752	0.9978358	Bacteria.Firmicutes.Erysipelotrichia.Erysipelotrichales.Erysipelotrichaceae.Erysipelotrichaceae.UCG.003	SLC27A3
164158	ENSG00000143612	rs9803862	0.955979093	0.701635729	0.07725679	0.058332749	0.014154182	-0.081392092	-0.603112208	0.518746533	0.255443773	0.21152754	0.33602399	0.269250148	0.742134244	0.510142605	0.999161752	0.9978358	Bacteria.Firmicutes.Erysipelotrichia.Erysipelotrichales.Erysipelotrichaceae.Erysipelotrichaceae.UCG.003	C1orf43
164159	ENSG00000143621	rs11265625	0.812782071	0.622833924	0.213740467	0.148883043	-0.075209024	0.124211321	-0.482837987	0.496619271	0.316285854	0.251358508	0.384592095	0.34002191	0.715641243	0.481873364	0.999161752	0.9978358	Bacteria.Firmicutes.Erysipelotrichia.Erysipelotrichales.Erysipelotrichaceae.Erysipelotrichaceae.UCG.003	ILF2
164160	ENSG00000143627	rs145786315	0.349416926	0.221776102	0.701150853	0.670745986	-0.226890465	0.438928296	0.114676086	-0.183680546	0.240754195	0.355848988	0.297519842	0.430133107	0.572386658	0.277350305	0.999161752	0.9978358	Bacteria.Firmicutes.Erysipelotrichia.Erysipelotrichales.Erysipelotrichaceae.Erysipelotrichaceae.UCG.003	PKLR
164161	ENSG00000143641	rs7022	0.61596168	0.098669762	0.538114639	0.585338826	0.120222425	-0.62334461	0.186509522	0.230867294	0.238551444	0.372149667	0.301357974	0.421063546	0.668012877	0.182829933	0.999161752	0.9978358	Bacteria.Firmicutes.Erysipelotrichia.Erysipelotrichales.Erysipelotrichaceae.Erysipelotrichaceae.UCG.003	GALNT2
164162	ENSG00000143674	rs10737197	0.87454151	0.945221669	0.181622434	0.174883806	0.060432905	-0.020561863	-0.62972317	0.48647215	0.381263923	0.29812563	0.466455793	0.35471732	0.726984279	0.589419888	0.999161752	0.9978358	Bacteria.Firmicutes.Erysipelotrichia.Erysipelotrichales.Erysipelotrichaceae.Erysipelotrichaceae.UCG.003	MAP3K21
164163	ENSG00000143740	rs9786978	0.176039134	0.310356242	0.033808194	0.029911909	-0.53143638	0.280886837	0.967221453	-0.715289173	0.388556502	0.274750937	0.446235656	0.322310865	0.463257294	0.332944465	0.999161752	0.9978358	Bacteria.Firmicutes.Erysipelotrichia.Erysipelotrichales.Erysipelotrichaceae.Erysipelotrichaceae.UCG.003	SNAP47
164164	ENSG00000143768	rs1223244	0.013645963	0.009649608	0.103227816	0.080585477	1.312711347	-0.903678632	-1.064498351	0.738324009	0.517968878	0.338999112	0.644260768	0.416064878	0.152652141	0.051139932	0.999161752	0.9978358	Bacteria.Firmicutes.Erysipelotrichia.Erysipelotrichales.Erysipelotrichaceae.Erysipelotrichaceae.UCG.003	LEFTY2
164165	ENSG00000143771	rs4654037	0.79177504	0.950503138	0.279031585	0.431215304	0.155622567	-0.021268757	-0.823717794	0.345095051	0.587080758	0.341329868	0.754681789	0.435742403	0.71361137	0.591213089	0.999161752	0.9978358	Bacteria.Firmicutes.Erysipelotrichia.Erysipelotrichales.Erysipelotrichaceae.Erysipelotrichaceae.UCG.003	CNIH4
164166	ENSG00000143797	rs16866884	0.930961286	0.876699481	0.677613229	0.210131033	0.017940853	-0.052561115	0.108220817	-0.567692798	0.206295634	0.337454498	0.259164994	0.44858124	0.737325646	0.569333081	0.999161752	0.9978358	Bacteria.Firmicutes.Erysipelotrichia.Erysipelotrichales.Erysipelotrichaceae.Erysipelotrichaceae.UCG.003	MBOAT2
164167	ENSG00000143819	rs11587753	0.309345975	0.069188164	0.460064314	0.404466912	0.181301965	-0.716228292	-0.162010385	0.382470339	0.176968641	0.387718866	0.218022652	0.455834279	0.55247209	0.151271124	0.999161752	0.9978358	Bacteria.Firmicutes.Erysipelotrichia.Erysipelotrichales.Erysipelotrichaceae.Erysipelotrichaceae.UCG.003	EPHX1
164168	ENSG00000143971	rs2861631	0.158998687	0.054563134	0.940201574	0.70539447	0.433142584	-0.490319479	0.0302518	0.119048633	0.304055676	0.250529047	0.40173535	0.313541558	0.445052618	0.134256437	0.999161752	0.9978358	Bacteria.Firmicutes.Erysipelotrichia.Erysipelotrichales.Erysipelotrichaceae.Erysipelotrichaceae.UCG.003	ETAA1
164169	ENSG00000143994	rs2304678	0.274481066	0.126025471	0.43564881	0.643018504	0.221708598	-0.539995287	-0.188866909	0.192974303	0.201194638	0.348479334	0.240798332	0.414443531	0.526284258	0.208353362	0.999161752	0.9978358	Bacteria.Firmicutes.Erysipelotrichia.Erysipelotrichales.Erysipelotrichaceae.Erysipelotrichaceae.UCG.003	ABHD1
164170	ENSG00000144026	rs11686534	0.643814695	0.630374826	0.928351566	0.686305034	-0.100377659	0.094224819	-0.023344481	0.095581783	0.216095982	0.194900007	0.258627242	0.235620816	0.67559495	0.485501179	0.999161752	0.9978358	Bacteria.Firmicutes.Erysipelotrichia.Erysipelotrichales.Erysipelotrichaceae.Erysipelotrichaceae.UCG.003	ZNF514
164171	ENSG00000144034	rs11894953	0.558619463	0.367076015	0.886585059	0.479190488	-0.312381918	0.369335208	0.088244164	-0.327416275	0.531370782	0.406666477	0.616320595	0.460081596	0.65319405	0.365079597	0.999161752	0.9978358	Bacteria.Firmicutes.Erysipelotrichia.Erysipelotrichales.Erysipelotrichaceae.Erysipelotrichaceae.UCG.003	TPRKB
164172	ENSG00000144043	rs13429399	0.271385271	0.148760741	0.636426949	0.492328686	-0.367038325	0.543368539	0.181926758	-0.303797045	0.33091479	0.371916117	0.383085418	0.439994947	0.525282157	0.226991632	0.999161752	0.9978358	Bacteria.Firmicutes.Erysipelotrichia.Erysipelotrichales.Erysipelotrichaceae.Erysipelotrichaceae.UCG.003	TEX261
164173	ENSG00000144115	rs35701411	0.200035121	0.641614487	0.078268865	0.364543165	-0.366482015	0.162142519	0.616778306	-0.36754447	0.283127074	0.34675841	0.344838929	0.402548853	0.480456351	0.488694675	0.999161752	0.9978358	Bacteria.Firmicutes.Erysipelotrichia.Erysipelotrichales.Erysipelotrichaceae.Erysipelotrichaceae.UCG.003	THNSL2
164174	ENSG00000144120	rs10188890	0.142122721	0.053482609	0.328007233	0.111442838	-0.812131476	0.638527582	0.629515332	-0.636664992	0.546636352	0.324750385	0.638816987	0.394626025	0.429875045	0.13302923	0.999161752	0.9978358	Bacteria.Firmicutes.Erysipelotrichia.Erysipelotrichales.Erysipelotrichaceae.Erysipelotrichaceae.UCG.003	TMEM177
164175	ENSG00000144134	rs793071	0.10103519	0.025280915	0.733996384	0.996927929	0.395028405	-0.432104686	0.10654876	0.000928004	0.237525837	0.188766394	0.312227088	0.240111151	0.387424323	0.087501644	0.999161752	0.998627258	Bacteria.Firmicutes.Erysipelotrichia.Erysipelotrichales.Erysipelotrichaceae.Erysipelotrichaceae.UCG.003	RABL2A
164176	ENSG00000144161	rs2872046	0.253476217	0.20400467	0.718111346	0.691154417	-0.51901745	0.371054188	0.220730381	-0.156314957	0.450535306	0.289224702	0.608854208	0.391730823	0.517135775	0.263983102	0.999161752	0.9978358	Bacteria.Firmicutes.Erysipelotrichia.Erysipelotrichales.Erysipelotrichaceae.Erysipelotrichaceae.UCG.003	ZC3H8
164177	ENSG00000144182	rs2516835	0.249704443	0.310455873	0.954849448	0.752630604	-0.455666541	0.286591311	-0.027740144	0.110405106	0.392377643	0.280388983	0.488093962	0.348843987	0.516353168	0.332944465	0.999161752	0.9978358	Bacteria.Firmicutes.Erysipelotrichia.Erysipelotrichales.Erysipelotrichaceae.Erysipelotrichaceae.UCG.003	LIPT1
164178	ENSG00000144191	rs10198581	0.040330133	0.002203528	0.641122522	0.213810486	-0.532548618	0.820027998	0.152552386	-0.401121688	0.254618238	0.257379898	0.325767127	0.319552522	0.267119005	0.020168316	0.999161752	0.9978358	Bacteria.Firmicutes.Erysipelotrichia.Erysipelotrichales.Erysipelotrichaceae.Erysipelotrichaceae.UCG.003	CNGA3
164179	ENSG00000144229	rs16839301	0.837304406	0.50229645	0.412535039	0.609963671	0.048415101	-0.224302964	0.23646523	-0.220392108	0.234847983	0.332505724	0.286742607	0.429975027	0.715953053	0.431923107	0.999161752	0.9978358	Bacteria.Firmicutes.Erysipelotrichia.Erysipelotrichales.Erysipelotrichaceae.Erysipelotrichaceae.UCG.003	THSD7B
164180	ENSG00000144306	rs11745	0.741002389	0.933152155	0.424602874	0.235674137	-0.087846531	0.019607879	0.259634077	-0.377347017	0.26466276	0.232872181	0.323151807	0.31530229	0.701508808	0.585749326	0.999161752	0.9978358	Bacteria.Firmicutes.Erysipelotrichia.Erysipelotrichales.Erysipelotrichaceae.Erysipelotrichaceae.UCG.003	SCRN3
164181	ENSG00000144320	rs747051	0.457148558	0.315101377	0.838753292	0.827998079	0.204813765	-0.240059444	-0.071302582	0.066657746	0.273834327	0.237147484	0.349021356	0.305582221	0.614447529	0.336024452	0.999161752	0.9978358	Bacteria.Firmicutes.Erysipelotrichia.Erysipelotrichales.Erysipelotrichaceae.Erysipelotrichaceae.UCG.003	LNPK
164182	ENSG00000144362	rs11685651	0.1873078	0.087930138	0.426437734	0.603469301	0.341234794	-0.498555052	-0.252876	0.184869801	0.256103481	0.287835464	0.315996677	0.354207069	0.474410201	0.171013747	0.999161752	0.9978358	Bacteria.Firmicutes.Erysipelotrichia.Erysipelotrichales.Erysipelotrichaceae.Erysipelotrichaceae.UCG.003	PHOSPHO2
164183	ENSG00000144369	rs2012128	0.789656493	0.53430932	0.995557357	0.533186649	0.070916634	-0.141096702	-0.001787155	0.176763446	0.264770729	0.225856264	0.319752264	0.282171047	0.71361137	0.445957453	0.999240459	0.9978358	Bacteria.Firmicutes.Erysipelotrichia.Erysipelotrichales.Erysipelotrichaceae.Erysipelotrichaceae.UCG.003	FAM171B
164184	ENSG00000144401	rs4530353	0.495977567	0.495453353	0.399311286	0.315263324	-0.475667407	0.275609592	-0.672748861	0.470096872	0.694784948	0.40207885	0.793011758	0.464551154	0.629982493	0.428469553	0.999161752	0.9978358	Bacteria.Firmicutes.Erysipelotrichia.Erysipelotrichales.Erysipelotrichaceae.Erysipelotrichaceae.UCG.003	METTL21A
164185	ENSG00000144455	rs11915920	0.000890026	0.000174193	0.298318167	0.375956121	1.05501137	-0.908905972	-0.400286237	0.254887362	0.303056346	0.228383143	0.381838435	0.285942455	0.032843123	0.003351976	0.999161752	0.9978358	Bacteria.Firmicutes.Erysipelotrichia.Erysipelotrichales.Erysipelotrichaceae.Erysipelotrichaceae.UCG.003	SUMF1
164186	ENSG00000144476	rs7572823	0.642019815	0.976980506	0.731083555	0.894266806	-0.097558319	-0.013984493	0.088001318	0.07333273	0.208892935	0.482819012	0.254969741	0.5496361	0.67559495	0.595865536	0.999161752	0.9978358	Bacteria.Firmicutes.Erysipelotrichia.Erysipelotrichales.Erysipelotrichaceae.Erysipelotrichaceae.UCG.003	ACKR3
164187	ENSG00000144488	rs35857491	0.363868286	0.74824052	0.040235482	0.346652369	-0.18352284	-0.129332884	0.532631049	-0.432542899	0.200716901	0.401275062	0.254533122	0.456330465	0.577064373	0.526028153	0.999161752	0.9978358	Bacteria.Firmicutes.Erysipelotrichia.Erysipelotrichales.Erysipelotrichaceae.Erysipelotrichaceae.UCG.003	ESPNL
164188	ENSG00000144504	rs3821348	0.356080418	0.150587496	0.689338261	0.558877748	0.171488654	-0.587941575	-0.091548804	-0.270484447	0.184519973	0.404263006	0.228008517	0.460405061	0.574632565	0.228399454	0.999161752	0.9978358	Bacteria.Firmicutes.Erysipelotrichia.Erysipelotrichales.Erysipelotrichaceae.Erysipelotrichaceae.UCG.003	ANKMY1
164189	ENSG00000144550	rs293777	0.722236522	0.019535821	0.34061656	0.932081463	0.083504408	-0.92233191	0.268501395	0.039809142	0.233910984	0.385335516	0.279722511	0.465320343	0.6982195	0.075537417	0.999161752	0.9978358	Bacteria.Firmicutes.Erysipelotrichia.Erysipelotrichales.Erysipelotrichaceae.Erysipelotrichaceae.UCG.003	CPNE9
164190	ENSG00000144559	rs440746	0.670909634	0.975941757	0.488172359	0.855751678	0.136665882	-0.008026934	-0.27642297	0.060095311	0.320206044	0.265163368	0.39651799	0.329293773	0.682215892	0.595615164	0.999161752	0.9978358	Bacteria.Firmicutes.Erysipelotrichia.Erysipelotrichales.Erysipelotrichaceae.Erysipelotrichaceae.UCG.003	TAMM41
164191	ENSG00000144580	rs538483	0.764504403	0.572620601	0.493106957	0.279876787	0.144311247	-0.196487926	-0.381194665	0.432467255	0.479740992	0.346524171	0.553089111	0.396925412	0.708439882	0.462479304	0.999161752	0.9978358	Bacteria.Firmicutes.Erysipelotrichia.Erysipelotrichales.Erysipelotrichaceae.Erysipelotrichaceae.UCG.003	CNOT9
164192	ENSG00000144591	rs907676	0.118480066	0.105251927	0.461740217	0.45601421	-0.77989537	0.484676386	0.422459559	-0.263536921	0.493048521	0.295092301	0.570655801	0.351456357	0.406521849	0.189467396	0.999161752	0.9978358	Bacteria.Firmicutes.Erysipelotrichia.Erysipelotrichales.Erysipelotrichaceae.Erysipelotrichaceae.UCG.003	GMPPA
164193	ENSG00000144647	rs2002182	0.290029449	0.096110305	0.551497739	0.827359914	0.406572496	-0.459168721	0.28506122	-0.074935346	0.381178197	0.272001513	0.476224145	0.342239077	0.538866978	0.180043336	0.999161752	0.9978358	Bacteria.Firmicutes.Erysipelotrichia.Erysipelotrichales.Erysipelotrichaceae.Erysipelotrichaceae.UCG.003	POMGNT2
164194	ENSG00000144730	rs4299455	0.979220751	0.647762808	0.424648991	0.517542414	-0.006191423	0.125504804	-0.244721964	0.225778411	0.236812972	0.273448066	0.304622023	0.347013714	0.747024098	0.49071138	0.999161752	0.9978358	Bacteria.Firmicutes.Erysipelotrichia.Erysipelotrichales.Erysipelotrichaceae.Erysipelotrichaceae.UCG.003	IL17RD
164195	ENSG00000144746	rs7039	0.344557728	0.227082896	0.730365081	0.678671416	0.36316487	-0.363280775	0.158228333	-0.149659375	0.381465553	0.297950393	0.457169243	0.359653392	0.570799449	0.28104965	0.999161752	0.9978358	Bacteria.Firmicutes.Erysipelotrichia.Erysipelotrichales.Erysipelotrichaceae.Erysipelotrichaceae.UCG.003	ARL6IP5
164196	ENSG00000144827	rs1127874	0.6608587	0.274258704	0.860641392	0.646449435	0.109419899	-0.316064629	0.053180824	-0.165395699	0.248277481	0.286686134	0.301744267	0.35892345	0.679416253	0.310297201	0.999161752	0.9978358	Bacteria.Firmicutes.Erysipelotrichia.Erysipelotrichales.Erysipelotrichaceae.Erysipelotrichaceae.UCG.003	ABHD10
164197	ENSG00000144840	rs7643599	0.540080553	0.518633293	0.293636675	0.288496061	0.231663955	-0.165555016	-0.484296692	0.344408263	0.376140508	0.255118702	0.457483723	0.321862853	0.648154912	0.440253154	0.999161752	0.9978358	Bacteria.Firmicutes.Erysipelotrichia.Erysipelotrichales.Erysipelotrichaceae.Erysipelotrichaceae.UCG.003	RABL3
164198	ENSG00000144852	rs1464602	0.803425032	0.638516508	0.372605429	0.404978428	-0.083190145	0.103775186	-0.384153334	0.239445413	0.332866322	0.219884255	0.427927753	0.285687392	0.715416999	0.487969795	0.999161752	0.9978358	Bacteria.Firmicutes.Erysipelotrichia.Erysipelotrichales.Erysipelotrichaceae.Erysipelotrichaceae.UCG.003	NR1I2
164199	ENSG00000144909	rs11711150	0.591339639	0.508346245	0.66744963	0.795569809	-0.119139528	0.244029693	0.119184925	-0.120181646	0.220822621	0.366943388	0.276156312	0.461997986	0.663759369	0.435478263	0.999161752	0.9978358	Bacteria.Firmicutes.Erysipelotrichia.Erysipelotrichales.Erysipelotrichaceae.Erysipelotrichaceae.UCG.003	OSBPL11
164200	ENSG00000145014	rs6437394	0.257767766	0.057490738	0.931161112	0.980423203	0.233117677	-0.440627385	0.023707041	-0.006955496	0.204212287	0.227914807	0.273392347	0.28238195	0.5186101	0.138435856	0.999161752	0.9978358	Bacteria.Firmicutes.Erysipelotrichia.Erysipelotrichales.Erysipelotrichaceae.Erysipelotrichaceae.UCG.003	TMEM44
164201	ENSG00000145103	rs7640335	0.061063524	0.032375079	0.187625141	0.252277498	0.406974389	-0.74622611	-0.363680014	0.451093244	0.213571168	0.341380934	0.273148081	0.390575596	0.318819246	0.101247475	0.999161752	0.9978358	Bacteria.Firmicutes.Erysipelotrichia.Erysipelotrichales.Erysipelotrichaceae.Erysipelotrichaceae.UCG.003	ILDR1
164202	ENSG00000145113	rs62282504	0.403465143	0.373380616	0.512619874	0.735348647	-0.217889395	0.284472046	0.218312619	-0.13146752	0.259128303	0.317405202	0.331618781	0.387295823	0.595364509	0.368418158	0.999161752	0.9978358	Bacteria.Firmicutes.Erysipelotrichia.Erysipelotrichales.Erysipelotrichaceae.Erysipelotrichaceae.UCG.003	MUC4
164203	ENSG00000145147	rs73255313	0.989199148	0.398055936	0.711995463	0.038177238	0.00224086	-0.252719998	-0.077533354	0.843229798	0.164906699	0.297100915	0.209113826	0.398621302	0.749863253	0.381376691	0.999161752	0.9978358	Bacteria.Firmicutes.Erysipelotrichia.Erysipelotrichales.Erysipelotrichaceae.Erysipelotrichaceae.UCG.003	SLIT2
164204	ENSG00000145191	rs844540	0.99549047	0.908305453	0.794375358	0.861573384	0.001696794	-0.03146956	-0.093024507	0.062423012	0.299082121	0.272182955	0.355475871	0.356593554	0.750416226	0.578455482	0.999161752	0.9978358	Bacteria.Firmicutes.Erysipelotrichia.Erysipelotrichales.Erysipelotrichaceae.Erysipelotrichaceae.UCG.003	EIF2B5
164205	ENSG00000145214	rs11731377	0.663225182	0.730641384	0.57157652	0.310881428	-0.079981526	0.154844909	0.130902604	-0.508540531	0.182842763	0.447871473	0.230230637	0.497976067	0.679549111	0.521216003	0.999161752	0.9978358	Bacteria.Firmicutes.Erysipelotrichia.Erysipelotrichales.Erysipelotrichaceae.Erysipelotrichaceae.UCG.003	DGKQ
164206	ENSG00000145217	rs11936407	0.417321022	0.257172735	0.646139255	0.800369337	-0.330898907	0.303484901	-0.244357601	0.089621062	0.405413224	0.265518862	0.529778181	0.352990809	0.601512679	0.29971049	0.999161752	0.9978358	Bacteria.Firmicutes.Erysipelotrichia.Erysipelotrichales.Erysipelotrichaceae.Erysipelotrichaceae.UCG.003	SLC26A1
164207	ENSG00000145241	rs4860244	0.510691111	0.187219028	0.766161197	0.719936224	0.132524454	-0.363292304	-0.076552508	0.120053893	0.200385209	0.272602474	0.256346348	0.333407919	0.635538433	0.255648665	0.999161752	0.9978358	Bacteria.Firmicutes.Erysipelotrichia.Erysipelotrichales.Erysipelotrichaceae.Erysipelotrichaceae.UCG.003	CENPC
164208	ENSG00000145246	rs4145947	0.726268641	0.376349174	0.547640071	0.790554352	0.107032094	-0.218371969	0.229456034	-0.081518711	0.304426345	0.245181102	0.379633331	0.305690865	0.699159286	0.37009304	0.999161752	0.9978358	Bacteria.Firmicutes.Erysipelotrichia.Erysipelotrichales.Erysipelotrichaceae.Erysipelotrichaceae.UCG.003	ATP10D
164209	ENSG00000145247	rs2290516	0.129880956	0.155981881	0.230692814	0.188501114	-0.437198635	0.343691294	0.438619973	-0.402581334	0.285059502	0.239490131	0.362572846	0.302973906	0.42046686	0.232121761	0.999161752	0.9978358	Bacteria.Firmicutes.Erysipelotrichia.Erysipelotrichales.Erysipelotrichaceae.Erysipelotrichaceae.UCG.003	OCIAD2
164210	ENSG00000145293	rs4693456	0.438825874	0.182799414	0.693933769	0.835127716	-0.203153448	0.477410239	0.120189906	-0.09833009	0.260822918	0.354599118	0.304086585	0.470582446	0.605773348	0.251317306	0.999161752	0.9978358	Bacteria.Firmicutes.Erysipelotrichia.Erysipelotrichales.Erysipelotrichaceae.Erysipelotrichaceae.UCG.003	ENOPH1
164211	ENSG00000145348	rs6814166	0.478383238	0.883229975	0.824431656	0.052061886	-0.145943423	-0.060364286	-0.05675185	0.948589374	0.204700466	0.409400932	0.254798362	0.479477143	0.623449073	0.571112899	0.999161752	0.9978358	Bacteria.Firmicutes.Erysipelotrichia.Erysipelotrichales.Erysipelotrichaceae.Erysipelotrichaceae.UCG.003	TBCK
164212	ENSG00000145349	rs7676980	0.258464696	0.336781681	0.559167641	0.522553047	-0.290127824	0.316697307	0.191080767	-0.256572431	0.254529464	0.327305349	0.325488706	0.399121431	0.5186101	0.348201799	0.999161752	0.9978358	Bacteria.Firmicutes.Erysipelotrichia.Erysipelotrichales.Erysipelotrichaceae.Erysipelotrichaceae.UCG.003	CAMK2D
164213	ENSG00000145375	rs12510530	0.73793766	0.686951388	0.939650796	0.884828975	-0.26283357	0.179115209	-0.065377624	0.071368706	0.782245657	0.442504967	0.860257455	0.490804282	0.701497601	0.505703169	0.999161752	0.9978358	Bacteria.Firmicutes.Erysipelotrichia.Erysipelotrichales.Erysipelotrichaceae.Erysipelotrichaceae.UCG.003	SPATA5
164214	ENSG00000145384	rs878374	0.000673447	6.03E-05	0.336781394	0.136816126	-0.999454475	0.88664206	0.34899074	-0.409835566	0.280026563	0.206813323	0.360680261	0.272119369	0.026212772	0.001556809	0.999161752	0.9978358	Bacteria.Firmicutes.Erysipelotrichia.Erysipelotrichales.Erysipelotrichaceae.Erysipelotrichaceae.UCG.003	FABP2
164215	ENSG00000145431	rs9992082	0.03040778	0.014761972	0.200007941	0.36753193	-0.550257541	0.523256359	0.385044084	-0.242699052	0.248720837	0.208973444	0.297449072	0.267486323	0.234784445	0.064172722	0.999161752	0.9978358	Bacteria.Firmicutes.Erysipelotrichia.Erysipelotrichales.Erysipelotrichaceae.Erysipelotrichaceae.UCG.003	PDGFC
164216	ENSG00000145439	rs1458290	0.903508952	0.385732307	0.476915668	0.918868297	0.030290481	0.376435215	-0.212382855	-0.059300039	0.248901292	0.431109684	0.29689349	0.579951677	0.732000079	0.375245495	0.999161752	0.9978358	Bacteria.Firmicutes.Erysipelotrichia.Erysipelotrichales.Erysipelotrichaceae.Erysipelotrichaceae.UCG.003	CBR4
164217	ENSG00000145476	rs7663027	0.720417267	0.582717992	0.970222733	0.885768001	0.107966192	-0.192097841	-0.014046951	-0.058422161	0.300377621	0.347915655	0.37487731	0.40509691	0.697205	0.465676088	0.999161752	0.9978358	Bacteria.Firmicutes.Erysipelotrichia.Erysipelotrichales.Erysipelotrichaceae.Erysipelotrichaceae.UCG.003	CYP4V2
164218	ENSG00000145494	rs4296839	0.712355087	0.650691748	0.828559276	0.64721736	0.077995877	-0.156445368	-0.05710526	-0.188171351	0.210636849	0.343930303	0.262661167	0.409304022	0.694260609	0.491672096	0.999161752	0.9978358	Bacteria.Firmicutes.Erysipelotrichia.Erysipelotrichales.Erysipelotrichaceae.Erysipelotrichaceae.UCG.003	NDUFS6
164219	ENSG00000145545	rs540212	0.377436339	0.502149914	0.595795205	0.317463674	-0.464418114	0.280281066	-0.317293711	0.472887092	0.522630389	0.415344517	0.595251378	0.469454409	0.583803891	0.431923107	0.999161752	0.9978358	Bacteria.Firmicutes.Erysipelotrichia.Erysipelotrichales.Erysipelotrichaceae.Erysipelotrichaceae.UCG.003	SRD5A1
164220	ENSG00000145725	rs27361	0.682246735	0.505915997	0.926574914	0.673064201	-0.106236906	0.244456907	0.030791612	-0.177319573	0.258348484	0.365481503	0.332854639	0.418369177	0.684297921	0.434125972	0.999161752	0.9978358	Bacteria.Firmicutes.Erysipelotrichia.Erysipelotrichales.Erysipelotrichaceae.Erysipelotrichaceae.UCG.003	PPIP5K2
164221	ENSG00000145734	rs6453405	0.304309421	0.441640086	0.073365287	0.142765136	-0.353638576	0.223472267	0.827745407	-0.53755884	0.341582241	0.288689268	0.454920945	0.362417101	0.547519722	0.402928724	0.999161752	0.9978358	Bacteria.Firmicutes.Erysipelotrichia.Erysipelotrichales.Erysipelotrichaceae.Erysipelotrichaceae.UCG.003	BDP1
164222	ENSG00000145736	rs28478097	0.257969636	0.106838446	0.151039352	0.191050733	0.378853392	-0.431472884	0.600473571	-0.422261492	0.332019688	0.263919564	0.413344168	0.319643803	0.5186101	0.190992655	0.999161752	0.9978358	Bacteria.Firmicutes.Erysipelotrichia.Erysipelotrichales.Erysipelotrichaceae.Erysipelotrichaceae.UCG.003	GTF2H2
164223	ENSG00000145743	rs56855707	0.754873376	0.076947318	0.937389501	0.422673167	0.070867011	-0.629684937	-0.021589505	0.373524999	0.226035726	0.350453147	0.273800313	0.462964555	0.706953685	0.160508393	0.999161752	0.9978358	Bacteria.Firmicutes.Erysipelotrichia.Erysipelotrichales.Erysipelotrichaceae.Erysipelotrichaceae.UCG.003	FBXL17
164224	ENSG00000145794	rs11747639	0.557064523	0.182084328	0.829158364	0.224794021	0.112873936	-0.729465758	-0.052153964	0.762324554	0.191243285	0.540917606	0.240741965	0.622122259	0.652718901	0.251202028	0.999161752	0.9978358	Bacteria.Firmicutes.Erysipelotrichia.Erysipelotrichales.Erysipelotrichaceae.Erysipelotrichaceae.UCG.003	MEGF10
164225	ENSG00000145817	rs12521171	0.841736546	0.510091423	0.69999147	0.755541457	-0.039848796	-0.288439228	0.097544062	0.153110232	0.198785846	0.435517967	0.252043173	0.489736551	0.716676228	0.436151594	0.999161752	0.9978358	Bacteria.Firmicutes.Erysipelotrichia.Erysipelotrichales.Erysipelotrichaceae.Erysipelotrichaceae.UCG.003	YIPF5
164226	ENSG00000145882	rs6887230	0.149815992	0.108147854	0.819387021	0.917726697	-0.329314713	0.437161722	0.066224989	0.033340754	0.225998848	0.268416743	0.288882375	0.321530439	0.436154931	0.192049924	0.999161752	0.9978358	Bacteria.Firmicutes.Erysipelotrichia.Erysipelotrichales.Erysipelotrichaceae.Erysipelotrichaceae.UCG.003	PCYOX1L
164227	ENSG00000145979	rs202039	0.082978964	0.028339916	0.722569708	0.676747995	0.660200826	-0.536233363	-0.172215207	0.132598778	0.375036393	0.239195513	0.483010967	0.316642911	0.354551064	0.094057443	0.999161752	0.9978358	Bacteria.Firmicutes.Erysipelotrichia.Erysipelotrichales.Erysipelotrichaceae.Erysipelotrichaceae.UCG.003	TBC1D7
164228	ENSG00000145982	rs1815269	0.750272328	0.647252367	0.2714831	0.726045321	0.081540202	0.198683218	-0.349945089	0.178880806	0.255122822	0.432215169	0.315568852	0.508349732	0.705498019	0.4905239	0.999161752	0.9978358	Bacteria.Firmicutes.Erysipelotrichia.Erysipelotrichales.Erysipelotrichaceae.Erysipelotrichaceae.UCG.003	FARS2
164229	ENSG00000146007	rs6848	0.555945717	0.110599675	0.547022982	0.48607926	-0.148004899	0.432315488	-0.203081864	-0.225278086	0.25005429	0.267319281	0.335478881	0.321597583	0.652484246	0.194519406	0.999161752	0.9978358	Bacteria.Firmicutes.Erysipelotrichia.Erysipelotrichales.Erysipelotrichaceae.Erysipelotrichaceae.UCG.003	ZMAT2
164230	ENSG00000146013	rs7726580	0.922068243	0.596997764	0.504081161	0.880141156	0.026424251	0.134769565	-0.21674974	-0.046661123	0.269076123	0.253662262	0.322659478	0.308247248	0.735236811	0.470447653	0.999161752	0.9978358	Bacteria.Firmicutes.Erysipelotrichia.Erysipelotrichales.Erysipelotrichaceae.Erysipelotrichaceae.UCG.003	GFRA3
164231	ENSG00000146038	rs12055519	0.414677719	0.05769216	0.942192757	0.55967159	-0.18464649	0.614501235	0.02027512	-0.271254476	0.224941085	0.318114733	0.278539681	0.462652085	0.60051044	0.138654332	0.999161752	0.9978358	Bacteria.Firmicutes.Erysipelotrichia.Erysipelotrichales.Erysipelotrichaceae.Erysipelotrichaceae.UCG.003	DCDC2
164232	ENSG00000146085	rs3729619	0.607797149	0.442473264	0.166380623	0.292880256	-0.149511487	0.219493547	-0.519987029	0.358458244	0.289927536	0.28406981	0.371583011	0.338077612	0.665765241	0.402987955	0.999161752	0.9978358	Bacteria.Firmicutes.Erysipelotrichia.Erysipelotrichales.Erysipelotrichaceae.Erysipelotrichaceae.UCG.003	MMUT
164233	ENSG00000146147	rs9296740	0.199589724	0.472167716	0.027942845	0.032686234	-0.295075326	0.311946117	0.650680721	-1.057714001	0.227733058	0.431395598	0.289488001	0.484778169	0.480456351	0.418031541	0.999161752	0.9978358	Bacteria.Firmicutes.Erysipelotrichia.Erysipelotrichales.Erysipelotrichaceae.Erysipelotrichaceae.UCG.003	MLIP
164234	ENSG00000146233	rs9349370	0.153821815	0.076809494	0.153227757	0.144646987	0.514611581	-0.478545782	-0.618949217	0.485120217	0.356689395	0.266208856	0.428379365	0.328628827	0.441772955	0.160508393	0.999161752	0.9978358	Bacteria.Firmicutes.Erysipelotrichia.Erysipelotrichales.Erysipelotrichaceae.Erysipelotrichaceae.UCG.003	CYP39A1
164235	ENSG00000146243	rs12176511	0.004638737	0.00018342	0.875442043	0.903094026	0.732575515	-0.858156052	-0.047625049	-0.033110874	0.249947128	0.216460532	0.302651471	0.270906035	0.089663325	0.003459328	0.999161752	0.9978358	Bacteria.Firmicutes.Erysipelotrichia.Erysipelotrichales.Erysipelotrichaceae.Erysipelotrichaceae.UCG.003	IRAK1BP1
164236	ENSG00000146278	rs9359837	0.696888284	0.954360261	0.884836383	0.438217776	-0.109875398	0.018170845	-0.050013738	0.301822705	0.280846879	0.316289357	0.34396795	0.386984917	0.691630674	0.591686167	0.999161752	0.9978358	Bacteria.Firmicutes.Erysipelotrichia.Erysipelotrichales.Erysipelotrichaceae.Erysipelotrichaceae.UCG.003	PNRC1
164237	ENSG00000146350	rs68165630	0.913599139	0.466317491	0.564538488	0.473082957	0.023686031	-0.335771257	0.156137872	-0.407318614	0.217469507	0.458246877	0.269653182	0.564457998	0.733650797	0.415911697	0.999161752	0.9978358	Bacteria.Firmicutes.Erysipelotrichia.Erysipelotrichales.Erysipelotrichaceae.Erysipelotrichaceae.UCG.003	TBC1D32
164238	ENSG00000146386	rs12196167	0.071212091	0.027961488	0.28947396	0.406720471	0.514378874	-0.548440963	-0.37125533	0.253327603	0.280518587	0.244031634	0.347662845	0.303380059	0.337799766	0.093488707	0.999161752	0.9978358	Bacteria.Firmicutes.Erysipelotrichia.Erysipelotrichales.Erysipelotrichaceae.Erysipelotrichaceae.UCG.003	ABRACL
164239	ENSG00000146416	rs35362528	0.56383951	0.019430974	0.607126645	0.0328134	0.126254163	-1.142634644	-0.138291111	1.303868379	0.217651612	0.476946093	0.267668261	0.598048554	0.654495691	0.075310036	0.999161752	0.9978358	Bacteria.Firmicutes.Erysipelotrichia.Erysipelotrichales.Erysipelotrichaceae.Erysipelotrichaceae.UCG.003	AIG1
164240	ENSG00000146433	rs9457419	0.015355735	0.017340805	0.218017183	0.315935046	-0.715977829	0.888532043	0.422395331	-0.413049801	0.287703647	0.364016417	0.339633801	0.408748393	0.161676823	0.070339585	0.999161752	0.9978358	Bacteria.Firmicutes.Erysipelotrichia.Erysipelotrichales.Erysipelotrichaceae.Erysipelotrichaceae.UCG.003	TMEM181
164241	ENSG00000146476	rs6915598	0.302812915	0.041520817	0.572257092	0.194540368	0.274483139	-0.587377744	-0.188665936	0.448799248	0.264299511	0.282548063	0.332413837	0.342441886	0.546891668	0.115828668	0.999161752	0.9978358	Bacteria.Firmicutes.Erysipelotrichia.Erysipelotrichales.Erysipelotrichaceae.Erysipelotrichaceae.UCG.003	ARMT1
164242	ENSG00000146477	rs2457558	0.048116571	0.004459045	0.174775946	0.352418687	-0.444688798	0.883568689	0.360861276	-0.353208426	0.22082697	0.300043833	0.263059827	0.377149003	0.290890302	0.031289935	0.999161752	0.9978358	Bacteria.Firmicutes.Erysipelotrichia.Erysipelotrichales.Erysipelotrichaceae.Erysipelotrichaceae.UCG.003	SLC22A3
164243	ENSG00000146530	rs7796334	0.578937074	0.243089639	0.064722534	0.547055534	-0.120096652	-0.555697905	0.500018633	-0.350432539	0.21534334	0.471793619	0.266171492	0.578940377	0.660109153	0.291037709	0.999161752	0.9978358	Bacteria.Firmicutes.Erysipelotrichia.Erysipelotrichales.Erysipelotrichaceae.Erysipelotrichaceae.UCG.003	VWDE
164244	ENSG00000146574	rs11771500	0.022548225	0.001126856	0.074322385	0.017401866	-0.54148634	0.842872373	0.520587328	-0.780910204	0.231817688	0.247477066	0.287083548	0.32010754	0.198005754	0.013274521	0.999161752	0.984270459	Bacteria.Firmicutes.Erysipelotrichia.Erysipelotrichales.Erysipelotrichaceae.Erysipelotrichaceae.UCG.003	CCZ1B
164245	ENSG00000146700	rs11771557	0.075090164	0.017408585	0.75910385	0.722036965	0.417187314	-0.975034874	-0.088043863	0.169701381	0.230686211	0.399707307	0.285919899	0.475007961	0.344610559	0.070339585	0.999161752	0.9978358	Bacteria.Firmicutes.Erysipelotrichia.Erysipelotrichales.Erysipelotrichaceae.Erysipelotrichaceae.UCG.003	SSC4D
164246	ENSG00000146701	rs3779419	0.673920878	0.797459504	0.436942034	0.98571686	0.093845321	-0.070071996	-0.221762228	0.006089163	0.222037661	0.271939486	0.283540498	0.33884824	0.682215892	0.542351073	0.999161752	0.9978358	Bacteria.Firmicutes.Erysipelotrichia.Erysipelotrichales.Erysipelotrichaceae.Erysipelotrichaceae.UCG.003	MDH2
164247	ENSG00000146707	rs2527935	4.74E-06	4.33E-09	0.930609126	0.878395066	-0.783711832	1.194212223	-0.01795333	-0.034966362	0.157193007	0.176669688	0.205388722	0.227647935	0.000897371	1.40E-06	0.999161752	0.9978358	Bacteria.Firmicutes.Erysipelotrichia.Erysipelotrichales.Erysipelotrichaceae.Erysipelotrichaceae.UCG.003	POMZP3
164248	ENSG00000146729	rs4275190	0.460859323	0.502075167	0.827872787	0.540979107	0.329535193	-0.197319527	0.117494192	-0.217288674	0.444256321	0.292353699	0.538235673	0.353586138	0.615219792	0.431923107	0.999161752	0.9978358	Bacteria.Firmicutes.Erysipelotrichia.Erysipelotrichales.Erysipelotrichaceae.Erysipelotrichaceae.UCG.003	NIPSNAP2
164249	ENSG00000146731	rs10255049	0.330362698	0.182356441	0.417537802	0.226751054	0.458790774	-0.416523366	-0.460137647	0.459934771	0.467859321	0.309057696	0.564018716	0.376950329	0.563230738	0.251245013	0.999161752	0.9978358	Bacteria.Firmicutes.Erysipelotrichia.Erysipelotrichales.Erysipelotrichaceae.Erysipelotrichaceae.UCG.003	CCT6A
164250	ENSG00000146733	rs34885337	0.433312736	0.784205022	0.177196575	0.740448685	0.171562316	0.157639782	-0.365017161	0.229863129	0.217621166	0.573316591	0.267604935	0.690994599	0.605769028	0.537678756	0.999161752	0.9978358	Bacteria.Firmicutes.Erysipelotrichia.Erysipelotrichales.Erysipelotrichaceae.Erysipelotrichaceae.UCG.003	PSPH
164251	ENSG00000146830	rs183181389	0.269084019	0.020196602	0.490164503	0.149344605	0.218072166	-0.510170348	-0.165891929	0.43099216	0.195658766	0.214333439	0.239063196	0.295429308	0.524211432	0.076694759	0.999161752	0.9978358	Bacteria.Firmicutes.Erysipelotrichia.Erysipelotrichales.Erysipelotrichaceae.Erysipelotrichaceae.UCG.003	GIGYF1
164252	ENSG00000146833	rs2571996	0.014038653	0.003416843	0.647099576	0.80099115	-0.794027404	0.759537285	-0.177815877	0.078102697	0.314666064	0.25007123	0.386640428	0.308605762	0.154545694	0.027020775	0.999161752	0.9978358	Bacteria.Firmicutes.Erysipelotrichia.Erysipelotrichales.Erysipelotrichaceae.Erysipelotrichaceae.UCG.003	TRIM4
164253	ENSG00000146856	rs3735001	0.946684931	0.637321976	0.720410703	0.479160708	0.015212911	-0.112115618	0.09780779	-0.21188376	0.226634726	0.236712252	0.272108797	0.297716382	0.741226481	0.487968296	0.999161752	0.9978358	Bacteria.Firmicutes.Erysipelotrichia.Erysipelotrichales.Erysipelotrichaceae.Erysipelotrichaceae.UCG.003	AGBL3
164254	ENSG00000146909	rs1419934	0.264036377	0.21614579	0.945632613	0.73346912	0.431444935	-0.417004424	-0.032099297	0.12991893	0.382998489	0.333921291	0.468929915	0.379926758	0.520995177	0.273659193	0.999161752	0.9978358	Bacteria.Firmicutes.Erysipelotrichia.Erysipelotrichales.Erysipelotrichaceae.Erysipelotrichaceae.UCG.003	NOM1
164255	ENSG00000146955	rs9640467	0.318781643	0.24416716	0.558878095	0.457268755	0.556026158	-0.419269719	-0.386563726	0.312895231	0.553506799	0.356787609	0.657989972	0.418450599	0.556721741	0.291560099	0.999161752	0.9978358	Bacteria.Firmicutes.Erysipelotrichia.Erysipelotrichales.Erysipelotrichaceae.Erysipelotrichaceae.UCG.003	RAB19
164256	ENSG00000147364	rs17064969	0.709617323	0.11614481	0.315610431	0.828733374	-0.071926528	0.530345587	-0.244233735	-0.09015875	0.192326769	0.333114405	0.241527027	0.41512224	0.694260609	0.198537449	0.999161752	0.9978358	Bacteria.Firmicutes.Erysipelotrichia.Erysipelotrichales.Erysipelotrichaceae.Erysipelotrichaceae.UCG.003	FBXO25
164257	ENSG00000147419	rs7842666	0.070379818	0.056550724	0.101555546	0.055141578	-0.554942118	0.499400895	0.659103278	-0.622874967	0.30172512	0.257312047	0.39692772	0.319039987	0.337530993	0.137216507	0.999161752	0.9978358	Bacteria.Firmicutes.Erysipelotrichia.Erysipelotrichales.Erysipelotrichaceae.Erysipelotrichaceae.UCG.003	CCDC25
164258	ENSG00000147437	rs5890232	0.07341123	0.022626522	0.296299196	0.286599055	0.29393519	-0.441974565	-0.201310285	0.247468839	0.161570407	0.189329404	0.191225074	0.230353012	0.34195196	0.082705653	0.999161752	0.9978358	Bacteria.Firmicutes.Erysipelotrichia.Erysipelotrichales.Erysipelotrichaceae.Erysipelotrichaceae.UCG.003	GNRH1
164259	ENSG00000147526	rs2037203	0.253453164	0.321504472	0.939432658	0.886667224	0.36571542	-0.245614886	-0.030453578	-0.043908777	0.317445256	0.245892038	0.399270828	0.306894402	0.517135775	0.339190651	0.999161752	0.9978358	Bacteria.Firmicutes.Erysipelotrichia.Erysipelotrichales.Erysipelotrichaceae.Erysipelotrichaceae.UCG.003	TACC1
164260	ENSG00000147592	rs1201411001	0.010257682	0.010064721	0.052835196	0.057973541	-0.831452009	0.662285742	0.785504633	-0.633841758	0.314603382	0.24992126	0.398384963	0.328506107	0.136197112	0.052564122	0.999161752	0.9978358	Bacteria.Firmicutes.Erysipelotrichia.Erysipelotrichales.Erysipelotrichaceae.Erysipelotrichaceae.UCG.003	LACTB2
164261	ENSG00000147606	rs10808635	0.85686445	0.942733855	0.917138387	0.962170886	-0.133792083	0.030181749	0.083273369	-0.022116758	0.738880926	0.418561817	0.797346323	0.464540759	0.722324296	0.588933734	0.999161752	0.9978358	Bacteria.Firmicutes.Erysipelotrichia.Erysipelotrichales.Erysipelotrichaceae.Erysipelotrichaceae.UCG.003	SLC26A7
164262	ENSG00000147676	rs35250297	0.391280443	0.16028744	0.784813456	0.894115556	0.173526411	-0.573193502	-0.067844927	0.062848013	0.201081062	0.403631122	0.24745944	0.470375157	0.591292084	0.235464581	0.999161752	0.9978358	Bacteria.Firmicutes.Erysipelotrichia.Erysipelotrichales.Erysipelotrichaceae.Erysipelotrichaceae.UCG.003	MAL2
164263	ENSG00000147883	rs2069418	0.172080687	0.332862336	0.182975705	0.418702973	0.373896755	-0.228550156	-0.515014225	0.238066233	0.270835319	0.234284434	0.382685877	0.29254731	0.459971897	0.345962587	0.999161752	0.9978358	Bacteria.Firmicutes.Erysipelotrichia.Erysipelotrichales.Erysipelotrichaceae.Erysipelotrichaceae.UCG.003	CDKN2B
164264	ENSG00000147996	rs1196824726	0.508231224	0.147834384	0.465068016	0.678904515	0.203885698	-0.689489803	0.280299432	-0.238659547	0.306496113	0.47083728	0.381466842	0.57397542	0.634356699	0.226642882	0.999161752	0.9978358	Bacteria.Firmicutes.Erysipelotrichia.Erysipelotrichales.Erysipelotrichaceae.Erysipelotrichaceae.UCG.003	ZNG1E
164265	ENSG00000148057	rs2780970	0.876906748	0.907506134	0.672771408	0.877413432	-0.055885066	0.032469465	-0.189713483	0.052698549	0.359404156	0.278393262	0.447185731	0.340323554	0.72748705	0.578268535	0.999161752	0.9978358	Bacteria.Firmicutes.Erysipelotrichia.Erysipelotrichales.Erysipelotrichaceae.Erysipelotrichaceae.UCG.003	IDNK
164266	ENSG00000148082	rs13297937	0.272487925	0.887241594	0.399066718	0.403589429	-0.246523704	0.049131622	0.231396348	0.375993054	0.222777628	0.3451601	0.272619334	0.447274343	0.526217316	0.572203446	0.999161752	0.9978358	Bacteria.Firmicutes.Erysipelotrichia.Erysipelotrichales.Erysipelotrichaceae.Erysipelotrichaceae.UCG.003	SHC3
164267	ENSG00000148110	rs7031496	0.202012379	0.209506684	0.621495051	0.719108211	-0.508755901	0.327532394	0.236391437	-0.114545977	0.394791959	0.258452005	0.476531135	0.317131607	0.482756976	0.268959633	0.999161752	0.9978358	Bacteria.Firmicutes.Erysipelotrichia.Erysipelotrichales.Erysipelotrichaceae.Erysipelotrichaceae.UCG.003	MFSD14B
164268	ENSG00000148143	rs10114389	0.923621708	0.01389789	0.493252282	0.943271306	-0.018330608	0.833752989	-0.161011152	0.030888706	0.190467942	0.329900153	0.233695719	0.432431409	0.735236811	0.062200368	0.999161752	0.9978358	Bacteria.Firmicutes.Erysipelotrichia.Erysipelotrichales.Erysipelotrichaceae.Erysipelotrichaceae.UCG.003	ZNF462
164269	ENSG00000148154	rs10817231	0.166912876	0.200098034	0.666664976	0.954847389	-0.545696397	0.383198344	0.201678384	-0.020306337	0.390451894	0.296083261	0.466125018	0.357278171	0.455222509	0.262817048	0.999161752	0.9978358	Bacteria.Firmicutes.Erysipelotrichia.Erysipelotrichales.Erysipelotrichaceae.Erysipelotrichaceae.UCG.003	UGCG
164270	ENSG00000148158	rs4979179	0.578320885	0.399490147	0.751388444	0.522678316	-0.182520175	0.251808257	0.137548807	-0.250143592	0.32674215	0.296935615	0.432362467	0.389238405	0.659850679	0.381946032	0.999161752	0.9978358	Bacteria.Firmicutes.Erysipelotrichia.Erysipelotrichales.Erysipelotrichaceae.Erysipelotrichaceae.UCG.003	SNX30
164271	ENSG00000148180	rs10818525	0.075802408	0.067064391	0.850952253	0.997449588	-0.451688223	0.476235187	0.058667548	0.000982524	0.250388262	0.255773572	0.310999355	0.306215589	0.344610559	0.149303024	0.999161752	0.998627258	Bacteria.Firmicutes.Erysipelotrichia.Erysipelotrichales.Erysipelotrichaceae.Erysipelotrichaceae.UCG.003	GSN
164272	ENSG00000148218	rs1805312	0.315081055	0.090112734	0.144292239	0.019494238	0.199731827	-0.678727188	-0.355420806	1.203195032	0.197300698	0.394601396	0.240552073	0.502496892	0.555724037	0.173331091	0.999161752	0.994996431	Bacteria.Firmicutes.Erysipelotrichia.Erysipelotrichales.Erysipelotrichaceae.Erysipelotrichaceae.UCG.003	ALAD
164273	ENSG00000148225	rs16932806	0.515176498	0.249019859	0.776153397	0.840373253	0.137187276	-0.534111254	0.075465117	-0.104617597	0.209662471	0.459255572	0.26432397	0.517366705	0.637548824	0.295590452	0.999161752	0.9978358	Bacteria.Firmicutes.Erysipelotrichia.Erysipelotrichales.Erysipelotrichaceae.Erysipelotrichaceae.UCG.003	WDR31
164274	ENSG00000148290	rs523304	0.149307881	0.048317989	0.147316943	0.634319529	-0.389996483	0.458622669	-0.49170345	0.131087614	0.267303761	0.227957413	0.335337674	0.274314717	0.435830102	0.125118668	0.999161752	0.9978358	Bacteria.Firmicutes.Erysipelotrichia.Erysipelotrichales.Erysipelotrichaceae.Erysipelotrichaceae.UCG.003	SURF1
164275	ENSG00000148296	rs138992095	0.767837974	0.472429369	0.208469052	0.01444672	0.066451928	-0.28600545	-0.345868816	1.193456841	0.224179521	0.395756445	0.27229229	0.475043559	0.708526923	0.418077516	0.999161752	0.984270459	Bacteria.Firmicutes.Erysipelotrichia.Erysipelotrichales.Erysipelotrichaceae.Erysipelotrichaceae.UCG.003	SURF6
164276	ENSG00000148300	rs3124779	0.542621253	0.45146541	0.869818556	0.920350725	0.205051302	-0.207392961	-0.067239126	0.035011743	0.335035205	0.273797609	0.408679537	0.348808612	0.649173947	0.40812601	0.999161752	0.9978358	Bacteria.Firmicutes.Erysipelotrichia.Erysipelotrichales.Erysipelotrichaceae.Erysipelotrichaceae.UCG.003	REXO4
164277	ENSG00000148341	rs11537529	0.107787718	0.01473301	0.441744688	0.389629966	0.424331607	-0.505488127	-0.245851304	0.219924128	0.26026766	0.201815872	0.317672385	0.25395535	0.395634298	0.064172722	0.999161752	0.9978358	Bacteria.Firmicutes.Erysipelotrichia.Erysipelotrichales.Erysipelotrichaceae.Erysipelotrichaceae.UCG.003	SH3GLB2
164278	ENSG00000148356	rs3824414	0.927660714	0.529466121	0.876276367	0.696546701	0.034369825	-0.192008336	0.072493332	0.149422272	0.377127532	0.303733712	0.463819111	0.381477742	0.736082124	0.44515294	0.999161752	0.9978358	Bacteria.Firmicutes.Erysipelotrichia.Erysipelotrichales.Erysipelotrichaceae.Erysipelotrichaceae.UCG.003	LRSAM1
164279	ENSG00000148357	rs111898507	0.888055654	0.249285757	0.824277539	0.963145945	0.040435407	-0.39530208	0.073465742	0.0212609	0.286147249	0.340093437	0.329544411	0.458388164	0.729849374	0.295590452	0.999161752	0.9978358	Bacteria.Firmicutes.Erysipelotrichia.Erysipelotrichales.Erysipelotrichaceae.Erysipelotrichaceae.UCG.003	HMCN2
164280	ENSG00000148459	rs11015245	0.803922332	0.63015377	0.597579597	0.429525669	0.074786718	-0.129866181	0.198498313	-0.26713003	0.300017097	0.268448787	0.374206695	0.336058325	0.715416999	0.485495389	0.999161752	0.9978358	Bacteria.Firmicutes.Erysipelotrichia.Erysipelotrichales.Erysipelotrichaceae.Erysipelotrichaceae.UCG.003	PDSS1
164281	ENSG00000148468	rs11259612	0.135400741	0.07751617	0.281942539	0.514060933	-0.477156185	0.475574667	-0.434526128	0.205456318	0.315656018	0.265204093	0.400546641	0.313162985	0.426921986	0.160508393	0.999161752	0.9978358	Bacteria.Firmicutes.Erysipelotrichia.Erysipelotrichales.Erysipelotrichaceae.Erysipelotrichaceae.UCG.003	FAM171A1
164282	ENSG00000148484	rs921744	0.305156027	0.174405627	0.968214615	0.989278667	-0.215760876	0.618962467	0.010423175	0.007432482	0.208773199	0.450816872	0.260585396	0.551019265	0.547691476	0.245525016	0.999161752	0.9978358	Bacteria.Firmicutes.Erysipelotrichia.Erysipelotrichales.Erysipelotrichaceae.Erysipelotrichaceae.UCG.003	RSU1
164283	ENSG00000148584	rs17500846	0.577328553	0.866007869	0.060662783	0.039603738	0.13750689	-0.049845411	-0.57184537	0.809148769	0.245517819	0.294263898	0.299613711	0.385407269	0.659766431	0.565244517	0.999161752	0.9978358	Bacteria.Firmicutes.Erysipelotrichia.Erysipelotrichales.Erysipelotrichaceae.Erysipelotrichaceae.UCG.003	A1CF
164284	ENSG00000148655	rs2093514	0.72723552	0.810356434	0.78152524	0.495242399	0.098518699	-0.062203969	0.106379698	-0.23537805	0.281247855	0.258182997	0.382020387	0.343217666	0.699159286	0.547030804	0.999161752	0.9978358	Bacteria.Firmicutes.Erysipelotrichia.Erysipelotrichales.Erysipelotrichaceae.Erysipelotrichaceae.UCG.003	LRMDA
164285	ENSG00000148690	rs1998840	0.16370831	0.00099575	0.826531615	0.340060629	-0.261993237	0.946732704	0.049553741	-0.344440513	0.186022885	0.274774011	0.225219727	0.358419501	0.451612477	0.012237321	0.999161752	0.9978358	Bacteria.Firmicutes.Erysipelotrichia.Erysipelotrichales.Erysipelotrichaceae.Erysipelotrichaceae.UCG.003	FRA10AC1
164286	ENSG00000148719	rs9415066	0.430737291	0.332062679	0.609451132	0.654462645	0.276412118	-0.250449284	-0.237322576	0.147899927	0.348654712	0.256305686	0.46234106	0.328949377	0.605062856	0.345962587	0.999161752	0.9978358	Bacteria.Firmicutes.Erysipelotrichia.Erysipelotrichales.Erysipelotrichaceae.Erysipelotrichaceae.UCG.003	DNAJB12
164287	ENSG00000148832	rs2153817	0.491292043	0.695817927	0.674339319	0.565662544	-0.302854062	0.106082421	-0.238583893	0.202399814	0.437576725	0.270146699	0.565259231	0.350562527	0.628809634	0.508024646	0.999161752	0.9978358	Bacteria.Firmicutes.Erysipelotrichia.Erysipelotrichales.Erysipelotrichaceae.Erysipelotrichaceae.UCG.003	PAOX
164288	ENSG00000148834	rs2282326	0.453078865	0.577209557	0.548589889	0.468865342	-0.202560017	0.160753586	-0.212499411	0.258556313	0.268377338	0.286934764	0.352416605	0.354900573	0.612825579	0.463385578	0.999161752	0.9978358	Bacteria.Firmicutes.Erysipelotrichia.Erysipelotrichales.Erysipelotrichaceae.Erysipelotrichaceae.UCG.003	GSTO1
164289	ENSG00000148842	rs2274341	0.241597147	0.157973836	0.356859629	0.610377039	0.252179613	-0.342532511	-0.243727408	0.163931522	0.213418765	0.239849355	0.262676112	0.320194033	0.508123034	0.232619248	0.999161752	0.9978358	Bacteria.Firmicutes.Erysipelotrichia.Erysipelotrichales.Erysipelotrichaceae.Erysipelotrichaceae.UCG.003	CNNM2
164290	ENSG00000148843	rs7831	0.057000315	0.012802499	0.370898828	0.529962575	-0.538481898	0.683371611	0.307879313	-0.214727575	0.277966504	0.267061579	0.341733167	0.34008398	0.307910104	0.059305794	0.999161752	0.9978358	Bacteria.Firmicutes.Erysipelotrichia.Erysipelotrichales.Erysipelotrichaceae.Erysipelotrichaceae.UCG.003	PDCD11
164291	ENSG00000149050	rs7938434	0.400466966	0.749493905	0.336688637	0.526102452	0.230557299	-0.114466765	-0.326240442	0.287154015	0.272443398	0.356991188	0.337102761	0.450544465	0.594094286	0.526173814	0.999161752	0.9978358	Bacteria.Firmicutes.Erysipelotrichia.Erysipelotrichales.Erysipelotrichaceae.Erysipelotrichaceae.UCG.003	ZNF214
164292	ENSG00000149054	rs7933973	0.055812093	0.029748149	0.699812694	0.952368701	-0.593227455	0.712668772	0.138008158	-0.022504982	0.30471352	0.320797405	0.35637451	0.375333396	0.306147131	0.096716958	0.999161752	0.9978358	Bacteria.Firmicutes.Erysipelotrichia.Erysipelotrichales.Erysipelotrichaceae.Erysipelotrichaceae.UCG.003	ZNF215
164293	ENSG00000149084	rs11555762	0.872672454	0.032446378	0.096517654	0.207414577	0.032879424	-0.456127397	0.42625875	-0.354559754	0.204361193	0.20875656	0.252822109	0.278479983	0.726094237	0.10133107	0.999161752	0.9978358	Bacteria.Firmicutes.Erysipelotrichia.Erysipelotrichales.Erysipelotrichaceae.Erysipelotrichaceae.UCG.003	HSD17B12
164294	ENSG00000149089	rs2956111	0.398820517	0.188608441	0.466997266	0.327207767	-0.218300014	0.348826274	0.234694213	-0.342346945	0.257054928	0.262583624	0.320792018	0.346827539	0.593613808	0.256621155	0.999161752	0.9978358	Bacteria.Firmicutes.Erysipelotrichia.Erysipelotrichales.Erysipelotrichaceae.Erysipelotrichaceae.UCG.003	APIP
164295	ENSG00000149150	rs2848626	0.341050582	0.292639416	0.06244519	0.048606962	0.546134386	-0.36405785	-1.333777737	0.847494776	0.569473462	0.343186104	0.703761741	0.42180383	0.569789224	0.322309522	0.999161752	0.9978358	Bacteria.Firmicutes.Erysipelotrichia.Erysipelotrichales.Erysipelotrichaceae.Erysipelotrichaceae.UCG.003	SLC43A1
164296	ENSG00000149179	rs4752968	0.671296734	0.570505271	0.998621614	0.667675867	-0.100335842	0.198214574	-0.000492081	0.197513163	0.235379843	0.347647451	0.283766372	0.45797793	0.682215892	0.462088361	0.999415431	0.9978358	Bacteria.Firmicutes.Erysipelotrichia.Erysipelotrichales.Erysipelotrichaceae.Erysipelotrichaceae.UCG.003	CSTPP1
164297	ENSG00000149196	rs10792848	0.352949611	0.007212925	0.450133387	0.027213333	0.188276508	-1.933299991	-0.193379642	1.708272504	0.20126122	0.697189318	0.254544185	0.756313671	0.574632565	0.041664824	0.999161752	0.9978358	Bacteria.Firmicutes.Erysipelotrichia.Erysipelotrichales.Erysipelotrichaceae.Erysipelotrichaceae.UCG.003	HIKESHI
164298	ENSG00000149231	rs11021568	0.589272849	0.460519296	0.63378892	0.419924446	-0.113838915	0.254383642	0.122751683	-0.364339753	0.20982523	0.342681206	0.256468614	0.448901661	0.663587501	0.413277437	0.999161752	0.9978358	Bacteria.Firmicutes.Erysipelotrichia.Erysipelotrichales.Erysipelotrichaceae.Erysipelotrichaceae.UCG.003	CCDC82
164299	ENSG00000149262	rs1124590	0.708864389	0.148443044	0.652779824	0.637909453	-0.085359447	0.543502855	-0.126661921	0.241577952	0.227626467	0.371712443	0.280250416	0.510942126	0.694260609	0.226899287	0.999161752	0.9978358	Bacteria.Firmicutes.Erysipelotrichia.Erysipelotrichales.Erysipelotrichaceae.Erysipelotrichaceae.UCG.003	INTS4
164300	ENSG00000149292	rs11214582	0.000768534	7.80E-05	0.073290535	0.095047227	1.119871511	-0.936895298	-0.699790802	0.475287554	0.317454468	0.222352611	0.384495866	0.280629553	0.02911616	0.001866014	0.999161752	0.9978358	Bacteria.Firmicutes.Erysipelotrichia.Erysipelotrichales.Erysipelotrichaceae.Erysipelotrichaceae.UCG.003	TTC12
164301	ENSG00000149328	rs7112912	0.002145435	0.000397601	0.115751564	0.200919283	-0.95500425	0.812979195	0.579298882	-0.3623554	0.298907093	0.217837183	0.363462664	0.280496366	0.058436554	0.006321484	0.999161752	0.9978358	Bacteria.Firmicutes.Erysipelotrichia.Erysipelotrichales.Erysipelotrichaceae.Erysipelotrichaceae.UCG.003	GLB1L2
164302	ENSG00000149418	rs7108945	0.788725905	0.893195456	0.387628438	0.212926803	-0.048993989	0.038480757	0.209330791	-0.481931432	0.182095875	0.285506425	0.240699249	0.383180199	0.71361137	0.573817412	0.999161752	0.9978358	Bacteria.Firmicutes.Erysipelotrichia.Erysipelotrichales.Erysipelotrichaceae.Erysipelotrichaceae.UCG.003	ST14
164303	ENSG00000149474	rs35938148	0.598211738	0.202087606	0.431932179	0.663998904	-0.134602467	0.342183627	-0.245110562	0.143823067	0.254190354	0.265577567	0.309978989	0.329596449	0.663759369	0.263451685	0.999161752	0.9978358	Bacteria.Firmicutes.Erysipelotrichia.Erysipelotrichales.Erysipelotrichaceae.Erysipelotrichaceae.UCG.003	KAT14
164304	ENSG00000149499	rs113222038	0.259431203	0.173164343	0.421935566	0.37743056	-0.316711987	0.430890104	0.267587739	-0.354894878	0.278421701	0.312918978	0.331131517	0.399374147	0.5186101	0.24521621	0.999161752	0.9978358	Bacteria.Firmicutes.Erysipelotrichia.Erysipelotrichales.Erysipelotrichaceae.Erysipelotrichaceae.UCG.003	EML3
164305	ENSG00000149506	rs11827017	0.498668749	0.922743031	0.118611797	0.041289917	-0.134740194	-0.035699825	0.388967726	-0.967775791	0.198048246	0.366714094	0.245994335	0.464986866	0.631697682	0.583086108	0.999161752	0.9978358	Bacteria.Firmicutes.Erysipelotrichia.Erysipelotrichales.Erysipelotrichaceae.Erysipelotrichaceae.UCG.003	ZP1
164306	ENSG00000149516	rs507035	0.128760214	0.271267063	0.640058987	0.922555073	-0.694052466	0.373964828	0.240398487	0.037329232	0.451186424	0.337075678	0.511723053	0.382517982	0.420266619	0.308680619	0.999161752	0.9978358	Bacteria.Firmicutes.Erysipelotrichia.Erysipelotrichales.Erysipelotrichaceae.Erysipelotrichaceae.UCG.003	MS4A3
164307	ENSG00000149527	rs12746918	0.137193941	0.073598155	0.418620896	0.434515995	-0.257534725	0.507894784	0.174283865	-0.277345526	0.17116324	0.279365603	0.214130484	0.352730077	0.426921986	0.157347314	0.999161752	0.9978358	Bacteria.Firmicutes.Erysipelotrichia.Erysipelotrichales.Erysipelotrichaceae.Erysipelotrichaceae.UCG.003	PLCH2
164308	ENSG00000149532	rs2277285	0.798885389	0.756860697	0.214990948	0.131293677	-0.227703611	0.147915647	1.217050738	-0.805110884	0.890092759	0.475774592	0.972090126	0.526908445	0.714046313	0.529468799	0.999161752	0.9978358	Bacteria.Firmicutes.Erysipelotrichia.Erysipelotrichales.Erysipelotrichaceae.Erysipelotrichaceae.UCG.003	CPSF7
164309	ENSG00000149577	rs1794116	0.22256016	0.150069967	0.716558072	0.748413169	-0.459446876	0.358085592	-0.15806048	0.093403312	0.373123288	0.24589909	0.43348938	0.29000407	0.495986289	0.228399454	0.999161752	0.9978358	Bacteria.Firmicutes.Erysipelotrichia.Erysipelotrichales.Erysipelotrichaceae.Erysipelotrichaceae.UCG.003	SIDT2
164310	ENSG00000149600	rs199656954	0.559219099	0.41923847	0.482213609	0.685568828	-0.134995706	0.323526931	-0.208186645	0.185076984	0.229983101	0.398025762	0.294571677	0.455107725	0.653451246	0.392194544	0.999161752	0.9978358	Bacteria.Firmicutes.Erysipelotrichia.Erysipelotrichales.Erysipelotrichaceae.Erysipelotrichaceae.UCG.003	COMMD7
164311	ENSG00000149679	rs146975578	0.07301075	0.034208807	0.828795294	0.384339644	-0.412832109	0.551113816	0.060244325	0.298919141	0.226601733	0.254851081	0.277487762	0.341327531	0.341428296	0.104568678	0.999161752	0.9978358	Bacteria.Firmicutes.Erysipelotrichia.Erysipelotrichales.Erysipelotrichaceae.Erysipelotrichaceae.UCG.003	CABLES2
164312	ENSG00000149743	rs11603538	0.035159726	0.009028105	0.440828571	0.177271624	-0.552805836	0.691526668	0.237002874	-0.429452147	0.257025462	0.257025462	0.305622666	0.314899446	0.255134513	0.04863423	0.999161752	0.9978358	Bacteria.Firmicutes.Erysipelotrichia.Erysipelotrichales.Erysipelotrichaceae.Erysipelotrichaceae.UCG.003	TRPT1
164313	ENSG00000149922	rs9783783	0.194254906	0.103177251	0.961873551	0.80467323	-0.474427736	0.441520576	-0.020196717	0.079056493	0.361762332	0.267179189	0.420901374	0.318390986	0.476239423	0.187584838	0.999161752	0.9978358	Bacteria.Firmicutes.Erysipelotrichia.Erysipelotrichales.Erysipelotrichaceae.Erysipelotrichaceae.UCG.003	TBX6
164314	ENSG00000149968	rs673163	0.042865043	0.039363187	0.18836734	0.338326468	-0.588216091	0.576909757	0.461388119	-0.336972943	0.284864474	0.274443126	0.347124113	0.349383343	0.276696118	0.112430712	0.999161752	0.9978358	Bacteria.Firmicutes.Erysipelotrichia.Erysipelotrichales.Erysipelotrichaceae.Erysipelotrichaceae.UCG.003	MMP3
164315	ENSG00000150048	rs7314451	0.507720366	0.588064386	0.375036402	0.477875033	-0.262602523	0.14869435	0.454347475	-0.247698579	0.39428696	0.273180941	0.508717724	0.347019886	0.634356699	0.46701904	0.999161752	0.9978358	Bacteria.Firmicutes.Erysipelotrichia.Erysipelotrichales.Erysipelotrichaceae.Erysipelotrichaceae.UCG.003	CLEC1A
164316	ENSG00000150316	rs6483382	0.72932634	0.673356338	0.893375427	0.956693459	0.154024553	-0.127508728	-0.072988532	-0.020568868	0.443244423	0.301131077	0.542455156	0.377340731	0.699159286	0.500464476	0.999161752	0.9978358	Bacteria.Firmicutes.Erysipelotrichia.Erysipelotrichales.Erysipelotrichaceae.Erysipelotrichaceae.UCG.003	CWC15
164317	ENSG00000150403	rs2260728	0.336080752	0.226609614	0.532795241	0.59899597	0.442481232	-0.3587419	-0.339258144	0.188244759	0.456634959	0.29392482	0.541045781	0.356256105	0.566729951	0.280734646	0.999161752	0.9978358	Bacteria.Firmicutes.Erysipelotrichia.Erysipelotrichales.Erysipelotrichaceae.Erysipelotrichaceae.UCG.003	TMCO3
164318	ENSG00000150456	rs4770072	0.353637328	0.089304691	0.798083576	0.575979714	-0.250373197	0.533674033	0.081378785	-0.249307133	0.268025626	0.309472117	0.316817828	0.443560382	0.574632565	0.172506549	0.999161752	0.9978358	Bacteria.Firmicutes.Erysipelotrichia.Erysipelotrichales.Erysipelotrichaceae.Erysipelotrichaceae.UCG.003	EEF1AKMT1
164319	ENSG00000150459	rs927911	0.783434488	0.908556648	0.421748144	0.633342568	0.150217716	-0.037307841	-0.503211707	0.183215281	0.54432908	0.323569171	0.622456239	0.382293141	0.712108456	0.578455482	0.999161752	0.9978358	Bacteria.Firmicutes.Erysipelotrichia.Erysipelotrichales.Erysipelotrichaceae.Erysipelotrichaceae.UCG.003	SAP18
164320	ENSG00000150477	rs72898333	0.317207316	0.25516675	0.143349137	0.080099562	-0.231200789	0.456653574	0.435106118	-0.856264998	0.229400024	0.397827603	0.29378025	0.481734874	0.556322453	0.298425274	0.999161752	0.9978358	Bacteria.Firmicutes.Erysipelotrichia.Erysipelotrichales.Erysipelotrichaceae.Erysipelotrichaceae.UCG.003	KIAA1328
164321	ENSG00000150527	rs8015094	0.978147677	0.802243567	0.106041398	0.025159302	-0.009054288	-0.056814901	-0.69904888	0.724835138	0.329303393	0.225944516	0.426595898	0.316372736	0.747024098	0.543490643	0.999161752	0.9978358	Bacteria.Firmicutes.Erysipelotrichia.Erysipelotrichales.Erysipelotrichaceae.Erysipelotrichaceae.UCG.003	MIA2
164322	ENSG00000150540	rs9287488	0.568087904	0.349433113	0.764418956	0.37755841	-0.184220597	0.270866938	0.116969763	-0.304477888	0.321082328	0.287427489	0.388702912	0.342730744	0.655631671	0.354264446	0.999161752	0.9978358	Bacteria.Firmicutes.Erysipelotrichia.Erysipelotrichales.Erysipelotrichaceae.Erysipelotrichaceae.UCG.003	HNMT
164323	ENSG00000150712	rs2052562	0.495966851	0.228302054	0.83789724	0.494969931	0.16759966	-0.326241695	-0.067285604	0.243515147	0.244798808	0.268282574	0.327594369	0.354857778	0.629982493	0.281638656	0.999161752	0.9978358	Bacteria.Firmicutes.Erysipelotrichia.Erysipelotrichales.Erysipelotrichaceae.Erysipelotrichaceae.UCG.003	MTMR12
164324	ENSG00000150722	rs10930990	0.436407772	0.97106625	0.211749994	0.827433913	0.202945638	0.010978173	-0.405364194	0.080135379	0.2591785	0.301524791	0.321463775	0.366147788	0.605769028	0.594861947	0.999161752	0.9978358	Bacteria.Firmicutes.Erysipelotrichia.Erysipelotrichales.Erysipelotrichaceae.Erysipelotrichaceae.UCG.003	PPP1R1C
164325	ENSG00000150750	rs3087967	0.03874879	0.014885012	0.909701369	0.970770506	-0.933601433	0.688766826	-0.060634964	-0.012038319	0.442688901	0.275428204	0.532580757	0.327295643	0.266219593	0.064320905	0.999161752	0.9978358	Bacteria.Firmicutes.Erysipelotrichia.Erysipelotrichales.Erysipelotrichaceae.Erysipelotrichaceae.UCG.003	POU2AF2
164326	ENSG00000150753	rs77720602	0.865532467	0.98280578	0.694174664	0.900726455	0.041649852	0.009420211	-0.118286656	0.067471147	0.245003364	0.435450534	0.299519839	0.538801377	0.724373339	0.596897271	0.999161752	0.9978358	Bacteria.Firmicutes.Erysipelotrichia.Erysipelotrichales.Erysipelotrichaceae.Erysipelotrichaceae.UCG.003	CCT5
164327	ENSG00000150756	rs7702689	0.145248338	0.062436193	0.634618904	0.630427601	0.6889554	-0.612562796	-0.257690989	0.192084892	0.46742037	0.323204574	0.539723204	0.397380816	0.431243599	0.144123346	0.999161752	0.9978358	Bacteria.Firmicutes.Erysipelotrichia.Erysipelotrichales.Erysipelotrichaceae.Erysipelotrichaceae.UCG.003	ATPSCKMT
164328	ENSG00000150873	rs11676318	0.621001082	0.084634295	0.85312042	0.36700376	-0.117082324	0.540259669	-0.052879132	-0.372615264	0.235686605	0.308586203	0.284502369	0.410215822	0.668633914	0.168495403	0.999161752	0.9978358	Bacteria.Firmicutes.Erysipelotrichia.Erysipelotrichales.Erysipelotrichaceae.Erysipelotrichaceae.UCG.003	C2orf50
164329	ENSG00000150893	rs1945504	0.231117595	0.293375774	0.627301584	0.765787014	0.312673111	-0.274330879	-0.162227721	0.102456522	0.258700523	0.259001415	0.332563882	0.342524442	0.501387493	0.322593392	0.999161752	0.9978358	Bacteria.Firmicutes.Erysipelotrichia.Erysipelotrichales.Erysipelotrichaceae.Erysipelotrichaceae.UCG.003	FREM2
164330	ENSG00000150938	rs9295	0.623594776	0.563929931	0.565824504	0.450279114	0.130681042	-0.197283868	-0.185392315	0.298737553	0.265031698	0.340179979	0.321239234	0.393353083	0.668633914	0.459219481	0.999161752	0.9978358	Bacteria.Firmicutes.Erysipelotrichia.Erysipelotrichales.Erysipelotrichaceae.Erysipelotrichaceae.UCG.003	CRIM1
164331	ENSG00000150977	rs4930718	0.266375691	0.279666094	0.23647535	0.20916877	-0.257823471	0.350934967	0.351585174	-0.51834997	0.230006561	0.321951411	0.294284487	0.40871696	0.523068406	0.313087263	0.999161752	0.9978358	Bacteria.Firmicutes.Erysipelotrichia.Erysipelotrichales.Erysipelotrichaceae.Erysipelotrichaceae.UCG.003	RILPL2
164332	ENSG00000151065	rs6489342	0.798453487	0.455587355	0.839074429	0.305779469	-0.0594788	0.257197921	0.0585418	-0.434770994	0.231993031	0.342676418	0.287138162	0.421237407	0.714046313	0.410709132	0.999161752	0.9978358	Bacteria.Firmicutes.Erysipelotrichia.Erysipelotrichales.Erysipelotrichaceae.Erysipelotrichaceae.UCG.003	DCP1B
164333	ENSG00000151079	rs79064180	0.262155939	0.057987439	0.848257074	0.9566854	-0.26422591	0.481708108	0.054843849	0.01992995	0.233625342	0.249672834	0.285502769	0.36555153	0.520007297	0.139216827	0.999161752	0.9978358	Bacteria.Firmicutes.Erysipelotrichia.Erysipelotrichales.Erysipelotrichaceae.Erysipelotrichaceae.UCG.003	KCNA6
164334	ENSG00000151090	rs6781559	0.180327343	0.483461943	0.245853	0.962136516	0.33358204	-0.176408148	-0.350808383	0.01461318	0.246352201	0.250322572	0.299608195	0.306656661	0.467928928	0.422453234	0.999161752	0.9978358	Bacteria.Firmicutes.Erysipelotrichia.Erysipelotrichales.Erysipelotrichaceae.Erysipelotrichaceae.UCG.003	THRB
164335	ENSG00000151131	rs9943769	0.181297809	0.08993417	0.390705483	0.281586592	0.267504392	-0.645452954	-0.219099013	0.485986914	0.197999646	0.375043279	0.253580565	0.447649058	0.469161803	0.173219575	0.999161752	0.9978358	Bacteria.Firmicutes.Erysipelotrichia.Erysipelotrichales.Erysipelotrichaceae.Erysipelotrichaceae.UCG.003	NOPCHAP1
164336	ENSG00000151135	rs1043156	0.512505765	0.704855301	0.137072463	0.259197402	-0.134136702	-0.120049105	0.379638401	-0.480012406	0.203699513	0.315569928	0.252236702	0.421770134	0.636319148	0.510931494	0.999161752	0.9978358	Bacteria.Firmicutes.Erysipelotrichia.Erysipelotrichales.Erysipelotrichaceae.Erysipelotrichaceae.UCG.003	TMEM263
164337	ENSG00000151151	rs72797403	0.469728133	0.583629292	0.3892433	0.639574718	-0.183201636	0.24044827	0.261064946	-0.258520905	0.251957618	0.43654232	0.301215202	0.549502165	0.619128063	0.465749515	0.999161752	0.9978358	Bacteria.Firmicutes.Erysipelotrichia.Erysipelotrichales.Erysipelotrichaceae.Erysipelotrichaceae.UCG.003	IPMK
164338	ENSG00000151164	rs6606686	0.102071986	0.089924299	0.327237366	0.289955331	0.966732324	-0.669043639	-0.688899009	0.486532135	0.583086238	0.388738543	0.69795825	0.456072914	0.388776647	0.173219575	0.999161752	0.9978358	Bacteria.Firmicutes.Erysipelotrichia.Erysipelotrichales.Erysipelotrichaceae.Erysipelotrichaceae.UCG.003	RAD9B
164339	ENSG00000151208	rs12354903	0.58231626	0.68066607	0.891221903	0.557535199	-0.149933473	0.146744927	-0.048156086	0.252115506	0.271260376	0.354985335	0.350769454	0.427673197	0.662607149	0.503356812	0.999161752	0.9978358	Bacteria.Firmicutes.Erysipelotrichia.Erysipelotrichales.Erysipelotrichaceae.Erysipelotrichaceae.UCG.003	DLG5
164340	ENSG00000151224	rs2236569	0.387745768	0.160320391	0.327338177	0.624417463	0.381550616	-0.427468539	0.53932744	-0.185371385	0.438835505	0.301038673	0.546534488	0.376842572	0.590432968	0.235464581	0.999161752	0.9978358	Bacteria.Firmicutes.Erysipelotrichia.Erysipelotrichales.Erysipelotrichaceae.Erysipelotrichaceae.UCG.003	MAT1A
164341	ENSG00000151233	rs67788023	0.876741165	0.691343551	0.657992248	0.159644074	-0.042968884	0.130772667	-0.139941825	0.613857998	0.275964224	0.327932911	0.314688888	0.431590944	0.72748705	0.506873901	0.999161752	0.9978358	Bacteria.Firmicutes.Erysipelotrichia.Erysipelotrichales.Erysipelotrichaceae.Erysipelotrichaceae.UCG.003	GXYLT1
164342	ENSG00000151353	rs17042314	0.958445347	0.833347015	0.464928426	0.483961181	-0.011180212	0.099362775	-0.189068354	0.40186806	0.213759025	0.470367459	0.257227301	0.570903314	0.742455548	0.554965167	0.999161752	0.9978358	Bacteria.Firmicutes.Erysipelotrichia.Erysipelotrichales.Erysipelotrichaceae.Erysipelotrichaceae.UCG.003	TMEM18
164343	ENSG00000151445	rs11159261	0.111426521	0.136175825	0.064768862	0.061782798	-0.664966529	0.418393827	0.907585398	-0.645947033	0.412149091	0.277340845	0.48321453	0.339944856	0.396664458	0.215452247	0.999161752	0.9978358	Bacteria.Firmicutes.Erysipelotrichia.Erysipelotrichales.Erysipelotrichaceae.Erysipelotrichaceae.UCG.003	VIPAS39
164344	ENSG00000151470	rs57501568	0.189242879	0.000840139	0.856001862	0.259266944	-0.262260876	0.943702665	0.044224151	-0.449453449	0.197707533	0.269665924	0.242753146	0.394977263	0.474488758	0.010732664	0.999161752	0.9978358	Bacteria.Firmicutes.Erysipelotrichia.Erysipelotrichales.Erysipelotrichaceae.Erysipelotrichaceae.UCG.003	C4orf33
164345	ENSG00000151552	rs34914923	0.202619901	0.163811242	0.77414568	0.960290708	0.334210352	-0.566603366	-0.092526623	-0.023622536	0.259699227	0.40240476	0.321121529	0.472656834	0.482929284	0.237978181	0.999161752	0.9978358	Bacteria.Firmicutes.Erysipelotrichia.Erysipelotrichales.Erysipelotrichaceae.Erysipelotrichaceae.UCG.003	QDPR
164346	ENSG00000151576	rs13071100	0.086787739	0.03542213	0.129192848	0.104266907	-0.467508264	0.667016037	0.507295937	-0.639890673	0.268916309	0.3105868	0.330160288	0.388467682	0.364252159	0.106625085	0.999161752	0.9978358	Bacteria.Firmicutes.Erysipelotrichia.Erysipelotrichales.Erysipelotrichaceae.Erysipelotrichaceae.UCG.003	QTRT2
164347	ENSG00000151632	rs1937865	0.501031461	0.56837444	0.298596341	0.252167583	-0.167976388	0.164407878	-0.326792837	0.403945922	0.248269647	0.286763105	0.311913092	0.349671598	0.632724877	0.461513372	0.999161752	0.9978358	Bacteria.Firmicutes.Erysipelotrichia.Erysipelotrichales.Erysipelotrichaceae.Erysipelotrichaceae.UCG.003	AKR1C2
164348	ENSG00000151640	rs7072915	0.051923745	0.043329879	0.560652683	0.436917034	0.541293584	-0.460056158	0.228600139	-0.230530014	0.273438385	0.223311087	0.390879649	0.294734659	0.299261961	0.119058716	0.999161752	0.9978358	Bacteria.Firmicutes.Erysipelotrichia.Erysipelotrichales.Erysipelotrichaceae.Erysipelotrichaceae.UCG.003	DPYSL4
164349	ENSG00000151657	rs4749247	0.812080973	0.918286406	0.659182544	0.587810694	-0.084351466	0.027537984	0.182323226	-0.179004998	0.35338459	0.267395543	0.411523741	0.328643675	0.715641243	0.581881365	0.999161752	0.9978358	Bacteria.Firmicutes.Erysipelotrichia.Erysipelotrichales.Erysipelotrichaceae.Erysipelotrichaceae.UCG.003	KIN
164350	ENSG00000151687	rs1898560	0.807767175	0.644592071	0.837571358	0.649552144	-0.04172375	0.11691318	-0.04400585	-0.140959011	0.170798792	0.252286535	0.213815855	0.30880371	0.715641243	0.490305567	0.999161752	0.9978358	Bacteria.Firmicutes.Erysipelotrichia.Erysipelotrichales.Erysipelotrichaceae.Erysipelotrichaceae.UCG.003	ANKAR
164351	ENSG00000151690	rs13429315	0.509655804	0.604180229	0.760983216	0.668040853	-0.164586352	0.1536498	0.091517437	-0.156291975	0.248254448	0.294970238	0.299613143	0.362821937	0.635147449	0.47367045	0.999161752	0.9978358	Bacteria.Firmicutes.Erysipelotrichia.Erysipelotrichales.Erysipelotrichaceae.Erysipelotrichaceae.UCG.003	MFSD6
164352	ENSG00000151692	rs3771997	0.314633017	0.001853658	0.814123481	0.200104416	0.209839497	-0.793170421	-0.060058723	0.466654901	0.207092034	0.244536609	0.254430271	0.360572252	0.555724037	0.017775916	0.999161752	0.9978358	Bacteria.Firmicutes.Erysipelotrichia.Erysipelotrichales.Erysipelotrichaceae.Erysipelotrichaceae.UCG.003	RNF144A
164353	ENSG00000151693	rs12475160	0.0795273	0.059064773	0.593567881	0.757693971	0.788630342	-0.572404517	-0.264141455	0.104447972	0.442821994	0.297986692	0.492543727	0.337153442	0.346807388	0.140468333	0.999161752	0.9978358	Bacteria.Firmicutes.Erysipelotrichia.Erysipelotrichales.Erysipelotrichaceae.Erysipelotrichaceae.UCG.003	ASAP2
164354	ENSG00000151694	rs7340151	0.073178647	0.104347223	0.03076918	0.058333317	-0.940195859	0.556728878	1.308976755	-0.74984789	0.516378863	0.338061389	0.592999817	0.389201876	0.341428296	0.188585386	0.999161752	0.9978358	Bacteria.Firmicutes.Erysipelotrichia.Erysipelotrichales.Erysipelotrichaceae.Erysipelotrichaceae.UCG.003	ADAM17
164355	ENSG00000151725	rs7680323	0.316971861	0.183355791	0.316570913	0.329132824	-0.513666893	0.426233229	-0.596704858	0.366880753	0.509416263	0.316995103	0.59127325	0.373175482	0.556296454	0.251886222	0.999161752	0.9978358	Bacteria.Firmicutes.Erysipelotrichia.Erysipelotrichales.Erysipelotrichaceae.Erysipelotrichaceae.UCG.003	CENPU
164356	ENSG00000151748	rs3015488	0.7259731	0.866177153	0.311594326	0.441148112	-0.156469597	0.047577685	0.591118146	-0.282547513	0.44453855	0.281235078	0.579698357	0.364609983	0.699159286	0.565244517	0.999161752	0.9978358	Bacteria.Firmicutes.Erysipelotrichia.Erysipelotrichales.Erysipelotrichaceae.Erysipelotrichaceae.UCG.003	SAV1
164357	ENSG00000151773	rs1348671	0.031594677	0.002217695	0.363516444	0.152153271	0.566526242	-0.804713469	-0.301149181	0.46650581	0.257954939	0.252743191	0.329120552	0.322014702	0.240306847	0.020168316	0.999161752	0.9978358	Bacteria.Firmicutes.Erysipelotrichia.Erysipelotrichales.Erysipelotrichaceae.Erysipelotrichaceae.UCG.003	CCDC122
164358	ENSG00000151834	rs80319496	0.690737204	0.3769141	0.19784938	0.070270583	0.085464476	-0.380519251	-0.352347043	0.884066882	0.213871998	0.427743996	0.270868901	0.480480396	0.687928825	0.370328223	0.999161752	0.9978358	Bacteria.Firmicutes.Erysipelotrichia.Erysipelotrichales.Erysipelotrichaceae.Erysipelotrichaceae.UCG.003	GABRA2
164359	ENSG00000151893	rs60462192	0.979759824	0.403240821	0.52563539	0.764281007	-0.005842127	-0.315150509	0.179362268	-0.140064496	0.229405659	0.374617873	0.281100911	0.465168266	0.747024098	0.383612757	0.999161752	0.9978358	Bacteria.Firmicutes.Erysipelotrichia.Erysipelotrichales.Erysipelotrichaceae.Erysipelotrichaceae.UCG.003	CACUL1
164360	ENSG00000151917	rs9396250	0.349094382	0.353081385	0.438689685	0.249651163	-0.364384273	0.21340068	-0.389688678	0.352489595	0.386388888	0.22818097	0.500160681	0.303496755	0.572369822	0.355830775	0.999161752	0.9978358	Bacteria.Firmicutes.Erysipelotrichia.Erysipelotrichales.Erysipelotrichaceae.Erysipelotrichaceae.UCG.003	BEND6
164361	ENSG00000151929	rs7083324	0.058619944	0.046444535	0.261006469	0.572186624	-0.533152632	0.564831864	0.367236481	-0.193520187	0.27705168	0.278312906	0.323916955	0.340903942	0.313087837	0.122838482	0.999161752	0.9978358	Bacteria.Firmicutes.Erysipelotrichia.Erysipelotrichales.Erysipelotrichaceae.Erysipelotrichaceae.UCG.003	BAG3
164362	ENSG00000152061	rs2285210	0.109738331	0.08603974	0.620919597	0.564869809	-0.739257054	0.511672268	0.276595962	-0.21033943	0.455987684	0.293605173	0.556657232	0.363570438	0.396322771	0.16951224	0.999161752	0.9978358	Bacteria.Firmicutes.Erysipelotrichia.Erysipelotrichales.Erysipelotrichaceae.Erysipelotrichaceae.UCG.003	RABGAP1L
164363	ENSG00000152076	rs11674996	0.27864377	0.153697384	0.895272322	0.937169819	0.55933759	-0.469213188	-0.074201456	0.028883285	0.512042393	0.325122842	0.56151911	0.36501732	0.528705818	0.231380287	0.999161752	0.9978358	Bacteria.Firmicutes.Erysipelotrichia.Erysipelotrichales.Erysipelotrichaceae.Erysipelotrichaceae.UCG.003	CCDC74B
164364	ENSG00000152078	rs2391393	0.132911585	0.016195867	0.569073649	0.395297925	-0.351918382	0.496517052	0.168191548	-0.238017393	0.231297156	0.20120029	0.293895065	0.278177833	0.423855246	0.067316983	0.999161752	0.9978358	Bacteria.Firmicutes.Erysipelotrichia.Erysipelotrichales.Erysipelotrichaceae.Erysipelotrichaceae.UCG.003	TLCD4
164365	ENSG00000152217	rs72896886	0.51788495	0.270625111	0.730731296	0.361682334	0.139059239	-0.305270893	-0.089463613	0.357145463	0.213904791	0.274786163	0.258853413	0.38881974	0.638514801	0.308258695	0.999161752	0.9978358	Bacteria.Firmicutes.Erysipelotrichia.Erysipelotrichales.Erysipelotrichaceae.Erysipelotrichaceae.UCG.003	SETBP1
164366	ENSG00000152219	rs7927974	0.236868906	0.063382215	0.363204354	0.129477327	0.288073798	-0.483602712	-0.271798069	0.515622571	0.241328757	0.256105002	0.296848884	0.335833146	0.505284831	0.144973561	0.999161752	0.9978358	Bacteria.Firmicutes.Erysipelotrichia.Erysipelotrichales.Erysipelotrichaceae.Erysipelotrichaceae.UCG.003	ARL14EP
164367	ENSG00000152242	rs9959526	0.703385937	0.214437561	0.8412704	0.62374458	0.090824493	-0.405261245	-0.057345234	0.220861315	0.237505511	0.323297674	0.285215254	0.44811829	0.69363143	0.272519949	0.999161752	0.9978358	Bacteria.Firmicutes.Erysipelotrichia.Erysipelotrichales.Erysipelotrichaceae.Erysipelotrichaceae.UCG.003	C18orf25
164368	ENSG00000152254	rs62176784	0.131051174	0.015956233	0.735431035	0.410228675	-0.391412879	0.885387484	0.101864664	-0.346173689	0.255998002	0.357932961	0.300184668	0.417701919	0.421130959	0.066686704	0.999161752	0.9978358	Bacteria.Firmicutes.Erysipelotrichia.Erysipelotrichales.Erysipelotrichaceae.Erysipelotrichaceae.UCG.003	G6PC2
164369	ENSG00000152291	rs10460587	0.530435953	0.587714419	0.219921083	0.185386882	-0.198597321	0.138171423	0.486652481	-0.406464975	0.31490033	0.253609858	0.392939894	0.303714457	0.644094405	0.46701904	0.999161752	0.9978358	Bacteria.Firmicutes.Erysipelotrichia.Erysipelotrichales.Erysipelotrichaceae.Erysipelotrichaceae.UCG.003	TGOLN2
164370	ENSG00000152348	rs749402	0.052559675	0.142323032	0.674799375	0.957198421	-0.479424649	0.542485896	0.128492111	0.022849879	0.242859053	0.36532745	0.304884415	0.424136809	0.301703188	0.221578106	0.999161752	0.9978358	Bacteria.Firmicutes.Erysipelotrichia.Erysipelotrichales.Erysipelotrichaceae.Erysipelotrichaceae.UCG.003	ATG10
164371	ENSG00000152359	rs2291630	0.939654871	0.409030669	0.189024437	0.10149512	0.018377709	0.214823147	-0.378903026	0.605848129	0.241835502	0.258545332	0.285496318	0.364790388	0.738968198	0.387286854	0.999161752	0.9978358	Bacteria.Firmicutes.Erysipelotrichia.Erysipelotrichales.Erysipelotrichaceae.Erysipelotrichaceae.UCG.003	POC5
164372	ENSG00000152404	rs687991	0.066496394	0.03407717	0.810623473	0.708772487	0.793297687	-0.613501715	-0.138541099	0.14032693	0.4251497	0.283485607	0.575853846	0.374083377	0.329657175	0.104514412	0.999161752	0.9978358	Bacteria.Firmicutes.Erysipelotrichia.Erysipelotrichales.Erysipelotrichaceae.Erysipelotrichaceae.UCG.003	CWF19L2
164373	ENSG00000152409	rs6891335	0.736360053	0.58019202	0.741732124	0.738912415	0.121911153	-0.131910876	0.138103224	-0.094686877	0.360575921	0.23731324	0.417295727	0.282900338	0.700921803	0.464637373	0.999161752	0.9978358	Bacteria.Firmicutes.Erysipelotrichia.Erysipelotrichales.Erysipelotrichaceae.Erysipelotrichaceae.UCG.003	JMY
164374	ENSG00000152465	rs190461570	0.0781365	0.077467212	0.17616364	0.366440225	0.460017608	-0.415505996	-0.433421352	0.263981693	0.257077543	0.231667639	0.316985971	0.290276373	0.346807388	0.160508393	0.999161752	0.9978358	Bacteria.Firmicutes.Erysipelotrichia.Erysipelotrichales.Erysipelotrichaceae.Erysipelotrichaceae.UCG.003	NMT2
164375	ENSG00000152527	rs72868636	0.863571362	0.552223318	0.899233375	0.964555284	0.033700472	-0.180833896	0.0299477	-0.016296922	0.195363626	0.302654802	0.235589463	0.365344821	0.724276671	0.453910622	0.999161752	0.9978358	Bacteria.Firmicutes.Erysipelotrichia.Erysipelotrichales.Erysipelotrichaceae.Erysipelotrichaceae.UCG.003	PLEKHH2
164376	ENSG00000152558	rs2436036	0.741716203	0.742684064	0.489822369	0.470150706	-0.213977329	0.121385148	0.529253851	-0.315532453	0.646517222	0.368188194	0.762092863	0.43436728	0.701508808	0.524391947	0.999161752	0.9978358	Bacteria.Firmicutes.Erysipelotrichia.Erysipelotrichales.Erysipelotrichaceae.Erysipelotrichaceae.UCG.003	TMEM123
164377	ENSG00000152580	rs4350899	0.144840097	0.04027428	0.842027739	0.758870991	0.399870446	-0.477041843	0.070445945	0.088773059	0.27101151	0.228013947	0.352076468	0.288000435	0.431243599	0.114172417	0.999161752	0.9978358	Bacteria.Firmicutes.Erysipelotrichia.Erysipelotrichales.Erysipelotrichaceae.Erysipelotrichaceae.UCG.003	IGSF10
164378	ENSG00000152582	rs7726182	0.402943368	0.259605709	0.316848085	0.204146381	0.159632798	-0.528193317	-0.239812339	0.706095997	0.189634118	0.464506827	0.237766589	0.550553489	0.595074548	0.300831297	0.999161752	0.9978358	Bacteria.Firmicutes.Erysipelotrichia.Erysipelotrichales.Erysipelotrichaceae.Erysipelotrichaceae.UCG.003	SPEF2
164379	ENSG00000152669	rs231623	0.010784626	0.015143656	0.110066117	0.172600528	-1.057550211	0.6015905	0.796592666	-0.408791528	0.403026992	0.241213912	0.491815626	0.29647572	0.138658102	0.064532136	0.999161752	0.9978358	Bacteria.Firmicutes.Erysipelotrichia.Erysipelotrichales.Erysipelotrichaceae.Erysipelotrichaceae.UCG.003	CCNO
164380	ENSG00000152700	rs13157171	0.594194928	0.671275835	0.417331516	0.656466696	-0.11702642	-0.191724176	0.221146748	-0.23796963	0.218590667	0.449739136	0.27095238	0.532583129	0.663759369	0.499267931	0.999161752	0.9978358	Bacteria.Firmicutes.Erysipelotrichia.Erysipelotrichales.Erysipelotrichaceae.Erysipelotrichaceae.UCG.003	SAR1B
164381	ENSG00000152749	rs3897474	0.002441658	0.002639501	0.068707196	0.117850204	-1.437531821	0.959266573	1.017091549	-0.59032447	0.456122295	0.306931024	0.549609092	0.372551599	0.061958063	0.022560463	0.999161752	0.9978358	Bacteria.Firmicutes.Erysipelotrichia.Erysipelotrichales.Erysipelotrichaceae.Erysipelotrichaceae.UCG.003	GPR180
164382	ENSG00000152760	rs472181	0.551063692	0.828788234	0.917439447	0.577930835	-0.169409194	0.0531493	0.036637696	0.170297712	0.282706268	0.244797535	0.352091571	0.304548484	0.650614754	0.553612329	0.999161752	0.9978358	Bacteria.Firmicutes.Erysipelotrichia.Erysipelotrichales.Erysipelotrichaceae.Erysipelotrichaceae.UCG.003	DYNLT5
164383	ENSG00000152778	rs304435	0.977149451	0.540920519	0.265443695	0.3295334	-0.008286862	-0.188090065	0.388935742	-0.369051162	0.288222459	0.306027842	0.346290791	0.375696428	0.747024098	0.44934805	0.999161752	0.9978358	Bacteria.Firmicutes.Erysipelotrichia.Erysipelotrichales.Erysipelotrichaceae.Erysipelotrichaceae.UCG.003	IFIT5
164384	ENSG00000152782	rs7905382	0.00260877	0.000434345	0.328237438	0.17470207	-0.831574633	0.921136531	0.339190535	-0.431595745	0.265737471	0.248619798	0.34436743	0.314569012	0.063624843	0.006496799	0.999161752	0.9978358	Bacteria.Firmicutes.Erysipelotrichia.Erysipelotrichales.Erysipelotrichaceae.Erysipelotrichaceae.UCG.003	PANK1
164385	ENSG00000152894	rs17461178	0.233378934	0.157397193	0.683375667	0.748282492	-0.31243575	0.54969031	0.12702481	-0.145129267	0.259772761	0.384364158	0.310067218	0.450363534	0.502654522	0.232121761	0.999161752	0.9978358	Bacteria.Firmicutes.Erysipelotrichia.Erysipelotrichales.Erysipelotrichaceae.Erysipelotrichaceae.UCG.003	PTPRK
164386	ENSG00000152926	rs200587234	0.547295878	0.44883496	0.161210213	0.046450028	0.12647629	-0.154052858	-0.380718357	0.494389961	0.209073859	0.202196146	0.268694784	0.243609959	0.650614754	0.406394428	0.999161752	0.9978358	Bacteria.Firmicutes.Erysipelotrichia.Erysipelotrichales.Erysipelotrichaceae.Erysipelotrichaceae.UCG.003	ZNF117
164387	ENSG00000152952	rs12632001	0.762726977	0.3698383	0.764723519	0.843086081	-0.075613036	0.229321869	-0.091473927	0.063657998	0.249422242	0.253970736	0.30438331	0.320326545	0.707545774	0.366703969	0.999161752	0.9978358	Bacteria.Firmicutes.Erysipelotrichia.Erysipelotrichales.Erysipelotrichaceae.Erysipelotrichaceae.UCG.003	PLOD2
164388	ENSG00000152990	rs1993821	0.012663467	0.009871881	0.206385417	0.275909166	0.865309171	-0.708685663	-0.535676483	0.357120343	0.337611305	0.266702094	0.419769432	0.325051523	0.149493838	0.051834608	0.999161752	0.9978358	Bacteria.Firmicutes.Erysipelotrichia.Erysipelotrichales.Erysipelotrichaceae.Erysipelotrichaceae.UCG.003	ADGRA3
164389	ENSG00000153012	rs16876637	0.790429911	0.658251676	0.883773362	0.620969357	0.052715384	-0.17154075	-0.034966476	0.241353537	0.197559661	0.38605896	0.238265531	0.48580021	0.71361137	0.494573486	0.999161752	0.9978358	Bacteria.Firmicutes.Erysipelotrichia.Erysipelotrichales.Erysipelotrichaceae.Erysipelotrichaceae.UCG.003	LGI2
164390	ENSG00000153048	rs4985009	0.621177741	0.717398529	0.425959342	0.309496322	-0.111484035	0.164171727	0.22479551	-0.559918887	0.224531079	0.45165057	0.280615234	0.546707393	0.668633914	0.516156237	0.999161752	0.9978358	Bacteria.Firmicutes.Erysipelotrichia.Erysipelotrichales.Erysipelotrichaceae.Erysipelotrichaceae.UCG.003	CARHSP1
164391	ENSG00000153066	rs11644466	0.621219524	0.551020546	0.370576973	0.571266062	0.144705873	-0.175906197	-0.334087948	0.194443261	0.29147549	0.293516434	0.370572757	0.341709008	0.668633914	0.453413752	0.999161752	0.9978358	Bacteria.Firmicutes.Erysipelotrichia.Erysipelotrichales.Erysipelotrichaceae.Erysipelotrichaceae.UCG.003	TXNDC11
164392	ENSG00000153094	rs3789062	0.003980818	0.015083947	0.000496876	0.009691068	0.650481028	-0.716950414	-0.967746051	0.942799824	0.217958565	0.28729154	0.26414929	0.353887188	0.082119294	0.064487997	0.795730117	0.871503875	Bacteria.Firmicutes.Erysipelotrichia.Erysipelotrichales.Erysipelotrichaceae.Erysipelotrichaceae.UCG.003	BCL2L11
164393	ENSG00000153107	rs71414609	0.497845956	0.193565024	0.780121748	0.554761628	-0.168207066	0.486149121	0.087224385	-0.251167942	0.246764915	0.370119505	0.311178886	0.423076163	0.631508784	0.259990172	0.999161752	0.9978358	Bacteria.Firmicutes.Erysipelotrichia.Erysipelotrichales.Erysipelotrichaceae.Erysipelotrichaceae.UCG.003	ANAPC1
164394	ENSG00000153157	rs6910232	0.056757675	0.004218898	0.717931343	0.665425563	-0.373775659	0.793428244	-0.088460505	0.137760906	0.192750456	0.267672406	0.24384324	0.317139914	0.307183385	0.030576332	0.999161752	0.9978358	Bacteria.Firmicutes.Erysipelotrichia.Erysipelotrichales.Erysipelotrichaceae.Erysipelotrichaceae.UCG.003	SYCP2L
164395	ENSG00000153214	rs3762616	0.82927377	0.90674424	0.765591062	0.715872185	-0.091513023	0.031426468	-0.159372345	0.123331708	0.422712948	0.267239006	0.532341751	0.337389579	0.715659273	0.57805357	0.999161752	0.9978358	Bacteria.Firmicutes.Erysipelotrichia.Erysipelotrichales.Erysipelotrichaceae.Erysipelotrichaceae.UCG.003	TMEM87B
164396	ENSG00000153291	rs12215229	0.188006247	0.037980652	0.737227249	0.348894865	-0.146270343	0.572542059	0.047298701	-0.287971469	0.109954983	0.270373431	0.140375003	0.305234398	0.474410201	0.110632908	0.999161752	0.9978358	Bacteria.Firmicutes.Erysipelotrichia.Erysipelotrichales.Erysipelotrichaceae.Erysipelotrichaceae.UCG.003	SLC25A27
164397	ENSG00000153294	rs7772763	0.363940039	0.144013156	0.875898294	0.466830814	-0.577173756	0.528367231	0.116171653	-0.310307253	0.631343575	0.357351008	0.740993877	0.423984694	0.577064373	0.223047406	0.999161752	0.9978358	Bacteria.Firmicutes.Erysipelotrichia.Erysipelotrichales.Erysipelotrichaceae.Erysipelotrichaceae.UCG.003	ADGRF4
164398	ENSG00000153303	rs78522145	0.110292219	0.001624456	0.336283516	0.528497103	0.329268362	-0.845794522	-0.233845193	0.266819785	0.203421742	0.257310412	0.241427241	0.421081765	0.396322771	0.016501002	0.999161752	0.9978358	Bacteria.Firmicutes.Erysipelotrichia.Erysipelotrichales.Erysipelotrichaceae.Erysipelotrichaceae.UCG.003	FRMD1
164399	ENSG00000153406	rs8053770	0.073153333	0.044332992	0.049113441	0.046252674	1.011751708	-0.70480289	-1.264915549	0.797943694	0.555628913	0.343793303	0.631012681	0.392819825	0.341428296	0.120135915	0.999161752	0.9978358	Bacteria.Firmicutes.Erysipelotrichia.Erysipelotrichales.Erysipelotrichaceae.Erysipelotrichaceae.UCG.003	NMRAL1
164400	ENSG00000153495	rs4773365	0.801971584	0.823004661	0.673646772	0.30121934	0.054217593	0.089533489	0.122519236	-0.473947275	0.215312844	0.398681804	0.289621313	0.454849275	0.714929916	0.551475491	0.999161752	0.9978358	Bacteria.Firmicutes.Erysipelotrichia.Erysipelotrichales.Erysipelotrichaceae.Erysipelotrichaceae.UCG.003	TEX29
164401	ENSG00000153531	rs72666968	0.758326453	0.620477894	0.144982034	0.171639599	-0.054191307	0.235421422	-0.324990894	0.778095249	0.175400073	0.473192499	0.220341081	0.563032044	0.707211342	0.481130068	0.999161752	0.9978358	Bacteria.Firmicutes.Erysipelotrichia.Erysipelotrichales.Erysipelotrichaceae.Erysipelotrichaceae.UCG.003	ADPRHL1
164402	ENSG00000153560	rs636859	0.46181601	0.218788827	0.917729742	0.499973	-0.164794014	0.521840049	0.02879704	-0.333779248	0.222640578	0.420305869	0.277722235	0.492105226	0.615769205	0.275737851	0.999161752	0.9978358	Bacteria.Firmicutes.Erysipelotrichia.Erysipelotrichales.Erysipelotrichaceae.Erysipelotrichaceae.UCG.003	UBP1
164403	ENSG00000153714	rs1543587	0.32873419	0.239157466	0.971485054	0.998082348	0.399370891	-0.364572441	-0.017639931	-0.000925212	0.405885962	0.306923028	0.491614621	0.383500648	0.562581672	0.288650502	0.999161752	0.998627258	Bacteria.Firmicutes.Erysipelotrichia.Erysipelotrichales.Erysipelotrichaceae.Erysipelotrichaceae.UCG.003	LURAP1L
164404	ENSG00000153786	rs2270845	0.711222164	0.30125315	0.753113463	0.509345011	-0.085489415	0.314523539	-0.086965903	-0.255163385	0.229924999	0.301870904	0.275339754	0.384593312	0.694260609	0.327242837	0.999161752	0.9978358	Bacteria.Firmicutes.Erysipelotrichia.Erysipelotrichales.Erysipelotrichaceae.Erysipelotrichaceae.UCG.003	ZDHHC7
164405	ENSG00000153789	rs11548969	0.061263914	0.068372368	0.30822781	0.591507038	-0.57429656	0.477560427	0.363791371	-0.173944029	0.301617818	0.257740799	0.354270084	0.322547511	0.318819246	0.150629039	0.999161752	0.9978358	Bacteria.Firmicutes.Erysipelotrichia.Erysipelotrichales.Erysipelotrichaceae.Erysipelotrichaceae.UCG.003	CIBAR2
164406	ENSG00000153790	rs2523078	0.825553264	0.10554721	0.970909066	0.145741176	-0.053686553	0.613366476	-0.01083988	-0.689381191	0.242612047	0.373767629	0.296117052	0.468291431	0.715659273	0.189554484	0.999161752	0.9978358	Bacteria.Firmicutes.Erysipelotrichia.Erysipelotrichales.Erysipelotrichaceae.Erysipelotrichaceae.UCG.003	C7orf31
164407	ENSG00000153822	rs6501363	0.000369831	0.000612132	0.050773325	0.084588008	2.328157605	-1.24246308	-1.57258455	0.769367297	0.620159598	0.34522881	0.790374033	0.439381303	0.016419344	0.008692708	0.999161752	0.9978358	Bacteria.Firmicutes.Erysipelotrichia.Erysipelotrichales.Erysipelotrichaceae.Erysipelotrichaceae.UCG.003	KCNJ16
164408	ENSG00000153823	rs17676334	0.701160594	0.094906868	0.354014026	0.327637775	0.079610012	0.446633484	-0.232653206	-0.396600924	0.206550216	0.263596635	0.249252576	0.402151532	0.69363143	0.17891968	0.999161752	0.9978358	Bacteria.Firmicutes.Erysipelotrichia.Erysipelotrichales.Erysipelotrichaceae.Erysipelotrichaceae.UCG.003	PID1
164409	ENSG00000153832	rs74188614	0.604737316	0.981293598	0.444127237	0.38212402	-0.127608691	0.008460653	0.231960813	-0.381931251	0.245356321	0.359474399	0.301300934	0.434078503	0.664875498	0.596897271	0.999161752	0.9978358	Bacteria.Firmicutes.Erysipelotrichia.Erysipelotrichales.Erysipelotrichaceae.Erysipelotrichaceae.UCG.003	FBXO36
164410	ENSG00000153898	rs6691970	0.00020095	5.48E-05	0.006058996	0.029432476	0.939777004	-0.818259623	-0.869727796	0.581167545	0.238676688	0.189676004	0.306672683	0.261078929	0.012097845	0.00146649	0.999161752	0.9978358	Bacteria.Firmicutes.Erysipelotrichia.Erysipelotrichales.Erysipelotrichaceae.Erysipelotrichaceae.UCG.003	MCOLN2
164411	ENSG00000153933	rs3826295	0.419963022	0.681011587	0.382061464	0.71796135	-0.382795642	0.118345364	0.479636113	-0.122120364	0.47168043	0.286613604	0.54505151	0.336664799	0.601512679	0.503356812	0.999161752	0.9978358	Bacteria.Firmicutes.Erysipelotrichia.Erysipelotrichales.Erysipelotrichaceae.Erysipelotrichaceae.UCG.003	DGKE
164412	ENSG00000153975	rs200191695	0.968364608	0.286749653	0.369663566	0.560567937	0.009017652	-0.376909968	0.264958793	-0.263597721	0.226515987	0.350952137	0.293330365	0.45062376	0.747024098	0.318790989	0.999161752	0.9978358	Bacteria.Firmicutes.Erysipelotrichia.Erysipelotrichales.Erysipelotrichaceae.Erysipelotrichaceae.UCG.003	ZUP1
164413	ENSG00000154001	rs1255721	0.986327915	0.870538438	0.383297099	0.367188593	-0.004119173	-0.055398764	-0.282203196	0.370735963	0.239468639	0.338603312	0.321530317	0.408305334	0.749198995	0.566356569	0.999161752	0.9978358	Bacteria.Firmicutes.Erysipelotrichia.Erysipelotrichales.Erysipelotrichaceae.Erysipelotrichaceae.UCG.003	PPP2R5E
164414	ENSG00000154025	rs2428369	0.936425411	0.881428044	0.118159537	0.183907629	0.059958578	0.062162194	-1.479709778	0.693689166	0.748845083	0.41514	0.934640359	0.516564273	0.738894612	0.571098838	0.999161752	0.9978358	Bacteria.Firmicutes.Erysipelotrichia.Erysipelotrichales.Erysipelotrichaceae.Erysipelotrichaceae.UCG.003	SLC5A10
164415	ENSG00000154079	rs13197182	0.485452368	0.987998818	0.27927734	0.791497508	0.151247126	0.005033077	-0.293980451	-0.107324083	0.215602856	0.333340368	0.269480821	0.404324475	0.627522151	0.598689134	0.999161752	0.9978358	Bacteria.Firmicutes.Erysipelotrichia.Erysipelotrichales.Erysipelotrichaceae.Erysipelotrichaceae.UCG.003	SDHAF4
164416	ENSG00000154080	rs9947927	0.294525146	0.348022991	0.872574871	0.651476644	-0.598652699	0.324617465	-0.107983956	0.187730608	0.566558868	0.343451222	0.670652922	0.413705052	0.541776194	0.353273484	0.999161752	0.9978358	Bacteria.Firmicutes.Erysipelotrichia.Erysipelotrichales.Erysipelotrichaceae.Erysipelotrichaceae.UCG.003	CHST9
164417	ENSG00000154134	rs145090185	0.00886691	0.000228057	0.549101142	0.493469759	-0.525861263	1.075272374	0.148632423	-0.247049732	0.19496721	0.275725273	0.246813711	0.358755424	0.1238592	0.004142911	0.999161752	0.9978358	Bacteria.Firmicutes.Erysipelotrichia.Erysipelotrichales.Erysipelotrichaceae.Erysipelotrichaceae.UCG.003	ROBO3
164418	ENSG00000154153	rs454651	0.247280195	0.141208187	0.611463517	0.417620679	-0.512029739	0.444703474	0.261601218	-0.29207738	0.438636011	0.29862686	0.51252627	0.358081063	0.514364594	0.220650372	0.999161752	0.9978358	Bacteria.Firmicutes.Erysipelotrichia.Erysipelotrichales.Erysipelotrichaceae.Erysipelotrichaceae.UCG.003	RETREG1
164419	ENSG00000154252	rs78145032	0.632727848	0.854317284	0.280629632	0.18329212	0.097922596	0.065117117	-0.273326829	0.612351914	0.20395341	0.353257668	0.251260264	0.455346863	0.670688241	0.561796857	0.999161752	0.9978358	Bacteria.Firmicutes.Erysipelotrichia.Erysipelotrichales.Erysipelotrichaceae.Erysipelotrichaceae.UCG.003	GAL3ST2
164420	ENSG00000154258	rs1473147	0.037430629	0.024587557	0.527399364	0.992855598	0.325875259	-0.5033801	-0.121998329	-0.002342935	0.153432832	0.218812049	0.192018654	0.260665429	0.264565675	0.08653477	0.999161752	0.9978358	Bacteria.Firmicutes.Erysipelotrichia.Erysipelotrichales.Erysipelotrichaceae.Erysipelotrichaceae.UCG.003	ABCA9
164421	ENSG00000154269	rs3904056	0.402442929	0.090940617	0.799143858	0.425242129	-0.177226171	1.020468443	0.067990785	-0.521149162	0.210308949	0.594843536	0.266125457	0.649545214	0.594658099	0.174186686	0.999161752	0.9978358	Bacteria.Firmicutes.Erysipelotrichia.Erysipelotrichales.Erysipelotrichaceae.Erysipelotrichaceae.UCG.003	ENPP3
164422	ENSG00000154305	rs36079339	0.648359389	0.389650762	0.074362259	0.027270616	0.173425775	-0.219012215	-0.86952527	0.734382158	0.37854622	0.252913483	0.479576789	0.325262981	0.676653494	0.377137999	0.999161752	0.9978358	Bacteria.Firmicutes.Erysipelotrichia.Erysipelotrichales.Erysipelotrichaceae.Erysipelotrichaceae.UCG.003	MIA3
164423	ENSG00000154310	rs12487226	0.144383771	0.033154993	0.97202719	0.538436704	0.561087651	-0.688137947	0.017726609	0.263353733	0.379837326	0.316267608	0.503609135	0.425859548	0.431243599	0.102557962	0.999161752	0.9978358	Bacteria.Firmicutes.Erysipelotrichia.Erysipelotrichales.Erysipelotrichaceae.Erysipelotrichaceae.UCG.003	TNIK
164424	ENSG00000154380	rs2840952	0.389158964	0.637659963	0.656871605	0.965810666	-0.226818167	0.202216991	0.150757177	0.020303377	0.261654668	0.427375147	0.337825156	0.471885571	0.591292084	0.487968296	0.999161752	0.9978358	Bacteria.Firmicutes.Erysipelotrichia.Erysipelotrichales.Erysipelotrichaceae.Erysipelotrichaceae.UCG.003	ENAH
164425	ENSG00000154429	rs28551168	0.819230547	0.998952401	0.906636934	0.792472181	0.084882369	-0.000386854	0.05694169	-0.096129209	0.369942129	0.293526421	0.483651835	0.363891651	0.715659273	0.601319919	0.999161752	0.9978358	Bacteria.Firmicutes.Erysipelotrichia.Erysipelotrichales.Erysipelotrichaceae.Erysipelotrichaceae.UCG.003	CCSAP
164426	ENSG00000154511	rs116489989	0.642052064	0.761788871	0.400108661	0.145791347	-0.103134195	0.095071189	-0.231034764	0.582356658	0.22085349	0.312334001	0.272798948	0.395640535	0.67559495	0.531281636	0.999161752	0.9978358	Bacteria.Firmicutes.Erysipelotrichia.Erysipelotrichales.Erysipelotrichaceae.Erysipelotrichaceae.UCG.003	DIPK1A
164427	ENSG00000154518	rs268228	0.52556082	0.457296969	0.429110094	0.261860973	-0.425150999	0.287582653	0.597876946	-0.492161163	0.66618663	0.38462303	0.751468472	0.43489138	0.642291915	0.411923675	0.999161752	0.9978358	Bacteria.Firmicutes.Erysipelotrichia.Erysipelotrichales.Erysipelotrichaceae.Erysipelotrichaceae.UCG.003	ATP5MC3
164428	ENSG00000154529	rs62554966	0.106311433	0.067541796	0.734482824	0.838758318	0.820981978	-0.692470482	0.222475054	-0.096595527	0.501400778	0.372573772	0.653176271	0.472843572	0.393113793	0.149961726	0.999161752	0.9978358	Bacteria.Firmicutes.Erysipelotrichia.Erysipelotrichales.Erysipelotrichaceae.Erysipelotrichaceae.UCG.003	CNTNAP3B
164429	ENSG00000154642	rs2298674	0.502166859	0.642668549	0.737385316	0.634695774	-0.161788858	0.173174731	0.096897519	0.225221951	0.239762139	0.37152861	0.287756275	0.471825405	0.632775249	0.489253029	0.999161752	0.9978358	Bacteria.Firmicutes.Erysipelotrichia.Erysipelotrichales.Erysipelotrichaceae.Erysipelotrichaceae.UCG.003	C21orf91
164430	ENSG00000154719	rs9653688	0.261924493	0.259276057	0.71053075	0.797521851	-0.516996281	0.343437543	-0.209429545	0.09566974	0.456898004	0.301816888	0.561853612	0.371397625	0.520007297	0.300831297	0.999161752	0.9978358	Bacteria.Firmicutes.Erysipelotrichia.Erysipelotrichales.Erysipelotrichaceae.Erysipelotrichaceae.UCG.003	MRPL39
164431	ENSG00000154767	rs2607775	0.238639124	0.334569786	0.640842793	0.919465746	-0.363647049	0.22207815	0.17494989	-0.030308538	0.3058027	0.228461334	0.373282227	0.298622871	0.506636129	0.346861315	0.999161752	0.9978358	Bacteria.Firmicutes.Erysipelotrichia.Erysipelotrichales.Erysipelotrichaceae.Erysipelotrichaceae.UCG.003	XPC
164432	ENSG00000154783	rs2013489	0.508000451	0.545191404	0.91629299	0.893869027	-0.354037931	0.201532071	0.06476201	0.052741319	0.531925657	0.331398872	0.61381324	0.393810867	0.634356699	0.449951041	0.999161752	0.9978358	Bacteria.Firmicutes.Erysipelotrichia.Erysipelotrichales.Erysipelotrichaceae.Erysipelotrichaceae.UCG.003	FGD5
164433	ENSG00000154864	rs8096811	0.176244482	0.1775642	0.306928768	0.292242637	0.664549264	-0.395154773	0.602481903	-0.370376774	0.486115267	0.289949016	0.585127567	0.348853403	0.463257294	0.248137275	0.999161752	0.9978358	Bacteria.Firmicutes.Erysipelotrichia.Erysipelotrichales.Erysipelotrichaceae.Erysipelotrichaceae.UCG.003	PIEZO2
164434	ENSG00000154889	rs689057	0.162408637	0.058862667	0.675947377	0.380584662	-0.372921741	0.477882734	0.136424613	-0.275850409	0.263956497	0.248575963	0.324924542	0.312495988	0.450212643	0.140281157	0.999161752	0.9978358	Bacteria.Firmicutes.Erysipelotrichia.Erysipelotrichales.Erysipelotrichaceae.Erysipelotrichaceae.UCG.003	MPPE1
164435	ENSG00000154930	rs66817095	0.57725559	0.315561337	0.650071575	0.985035599	-0.107825609	0.389324161	-0.111677555	-0.008636602	0.192485069	0.384970138	0.245045639	0.458725205	0.659766431	0.33620158	0.999161752	0.9978358	Bacteria.Firmicutes.Erysipelotrichia.Erysipelotrichales.Erysipelotrichaceae.Erysipelotrichaceae.UCG.003	ACSS1
164436	ENSG00000155016	rs8727	0.694869154	0.142362802	0.638711672	0.659930677	0.095848514	-0.533516781	0.136354571	0.184361822	0.243285461	0.359323761	0.2890835	0.417103632	0.690201156	0.221578106	0.999161752	0.9978358	Bacteria.Firmicutes.Erysipelotrichia.Erysipelotrichales.Erysipelotrichaceae.Erysipelotrichaceae.UCG.003	CYP2U1
164437	ENSG00000155085	rs12192268	0.304528955	0.225695269	0.728688381	0.891931475	0.33316947	-0.396903148	-0.135704829	0.053424474	0.321958276	0.324544126	0.389568066	0.391715849	0.547519722	0.280120334	0.999161752	0.9978358	Bacteria.Firmicutes.Erysipelotrichia.Erysipelotrichales.Erysipelotrichaceae.Erysipelotrichaceae.UCG.003	AK9
164438	ENSG00000155093	rs10254947	0.791322268	0.323570073	0.744841994	0.509004855	0.071332296	-0.360337676	-0.100883353	0.274007392	0.268500663	0.36229908	0.308686387	0.412663194	0.71361137	0.340740287	0.999161752	0.9978358	Bacteria.Firmicutes.Erysipelotrichia.Erysipelotrichales.Erysipelotrichaceae.Erysipelotrichaceae.UCG.003	PTPRN2
164439	ENSG00000155115	rs7767678	0.346802626	0.068659408	0.631714429	0.080930728	-0.219977389	0.562586281	0.133207473	-0.631855885	0.232147793	0.303952809	0.276618983	0.356482381	0.570799449	0.150822968	0.999161752	0.9978358	Bacteria.Firmicutes.Erysipelotrichia.Erysipelotrichales.Erysipelotrichaceae.Erysipelotrichaceae.UCG.003	GTF3C6
164440	ENSG00000155158	rs677622	0.227939581	0.291429246	0.185640171	0.262554413	-0.752208788	0.366926987	0.99104557	-0.472753354	0.618086432	0.34501709	0.740950984	0.418355335	0.498624988	0.32187464	0.999161752	0.9978358	Bacteria.Firmicutes.Erysipelotrichia.Erysipelotrichales.Erysipelotrichaceae.Erysipelotrichaceae.UCG.003	TTC39B
164441	ENSG00000155189	rs7840157	0.425254555	0.276178691	0.176601538	0.037533439	0.190081244	-0.384293895	-0.391491766	0.906617673	0.236918145	0.349983094	0.286614548	0.427103489	0.602735183	0.311000887	0.999161752	0.9978358	Bacteria.Firmicutes.Erysipelotrichia.Erysipelotrichales.Erysipelotrichaceae.Erysipelotrichaceae.UCG.003	AGPAT5
164442	ENSG00000155229	rs764223	0.611087142	0.528225559	0.308424716	0.122537438	-0.13398535	0.197557592	0.339872336	-0.586967366	0.262225024	0.311569756	0.331112879	0.375234789	0.666798473	0.444633937	0.999161752	0.9978358	Bacteria.Firmicutes.Erysipelotrichia.Erysipelotrichales.Erysipelotrichaceae.Erysipelotrichaceae.UCG.003	MMS19
164443	ENSG00000155254	rs6584149	0.044118003	0.00065526	0.490673229	0.025518801	-0.483097737	1.032862791	0.191057466	-0.770096744	0.235402367	0.28869412	0.275652943	0.33698658	0.280110795	0.009106845	0.999161752	0.9978358	Bacteria.Firmicutes.Erysipelotrichia.Erysipelotrichales.Erysipelotrichaceae.Erysipelotrichaceae.UCG.003	MARVELD1
164444	ENSG00000155265	rs6584158	0.395122548	0.073937524	0.338036529	0.754204496	0.26795988	-0.470768493	0.371638227	-0.098601836	0.313055652	0.259256753	0.385092492	0.313613163	0.591829915	0.157694111	0.999161752	0.9978358	Bacteria.Firmicutes.Erysipelotrichia.Erysipelotrichales.Erysipelotrichaceae.Erysipelotrichaceae.UCG.003	GOLGA7B
164445	ENSG00000155428	rs62463394	0.817483012	0.953460214	0.134757889	0.048636532	0.046097036	0.016457101	-0.359636534	0.747522177	0.198945952	0.280913035	0.23751437	0.372097124	0.715659273	0.591686167	0.999161752	0.9978358	Bacteria.Firmicutes.Erysipelotrichia.Erysipelotrichales.Erysipelotrichaceae.Erysipelotrichaceae.UCG.003	TRIM74
164446	ENSG00000155530	rs1986692	0.100439396	0.042077536	0.744306842	0.800176573	0.408446495	-0.530808221	0.103402092	-0.082722428	0.245155799	0.256054222	0.315706655	0.325497882	0.386851742	0.116808428	0.999161752	0.9978358	Bacteria.Firmicutes.Erysipelotrichia.Erysipelotrichales.Erysipelotrichaceae.Erysipelotrichaceae.UCG.003	LRGUK
164447	ENSG00000155542	rs702681	0.384593901	0.440918214	0.413639153	0.371386956	-0.329936499	0.198244504	-0.395633883	0.28480073	0.376948108	0.255692914	0.480894796	0.316441611	0.588151371	0.402928724	0.999161752	0.9978358	Bacteria.Firmicutes.Erysipelotrichia.Erysipelotrichales.Erysipelotrichaceae.Erysipelotrichaceae.UCG.003	SETD9
164448	ENSG00000155792	rs6469895	0.227004739	0.096943057	0.655897359	0.459938177	-0.413172819	0.518535438	0.181330066	-0.281583324	0.3388125	0.307953882	0.40510343	0.378828897	0.498624988	0.181106448	0.999161752	0.9978358	Bacteria.Firmicutes.Erysipelotrichia.Erysipelotrichales.Erysipelotrichaceae.Erysipelotrichaceae.UCG.003	DEPTOR
164449	ENSG00000155849	rs17202203	0.392470613	0.395420747	0.725329265	0.959521322	-0.223075173	0.296436373	0.112970434	-0.021557182	0.259151979	0.346544343	0.320170407	0.423126335	0.591292084	0.379759334	0.999161752	0.9978358	Bacteria.Firmicutes.Erysipelotrichia.Erysipelotrichales.Erysipelotrichaceae.Erysipelotrichaceae.UCG.003	ELMO1
164450	ENSG00000155858	rs10045660	0.339760027	0.207525559	0.11965192	0.0190221	0.264913253	-0.405119215	-0.511058714	0.865404782	0.275491924	0.318269299	0.324137068	0.359953121	0.569059512	0.267473519	0.999161752	0.984270459	Bacteria.Firmicutes.Erysipelotrichia.Erysipelotrichales.Erysipelotrichaceae.Erysipelotrichaceae.UCG.003	LSM11
164451	ENSG00000155868	rs4704738	0.301703165	0.046532675	0.41701583	0.525119012	0.222090614	-0.522193814	-0.211574111	0.257579312	0.213356508	0.257410393	0.259047332	0.403180036	0.546373156	0.122838482	0.999161752	0.9978358	Bacteria.Firmicutes.Erysipelotrichia.Erysipelotrichales.Erysipelotrichaceae.Erysipelotrichaceae.UCG.003	MED7
164452	ENSG00000155893	rs6440001	0.193583577	0.259391675	0.101474514	0.202597001	-0.372887256	0.328609054	0.615767374	-0.449033507	0.283901919	0.288856219	0.370740105	0.34890501	0.476239423	0.300831297	0.999161752	0.9978358	Bacteria.Firmicutes.Erysipelotrichia.Erysipelotrichales.Erysipelotrichaceae.Erysipelotrichaceae.UCG.003	PXYLP1
164453	ENSG00000155906	rs3816778	0.254418794	0.154061252	0.483167537	0.448019465	0.353809474	-0.390506656	-0.276197308	0.257308268	0.307742163	0.270829269	0.391658401	0.337111035	0.517135775	0.231380287	0.999161752	0.9978358	Bacteria.Firmicutes.Erysipelotrichia.Erysipelotrichales.Erysipelotrichaceae.Erysipelotrichaceae.UCG.003	RMND1
164454	ENSG00000155957	rs1185888	8.51E-05	4.07E-06	0.823892534	0.82173991	1.028528144	-1.09163481	-0.067309508	0.059049716	0.245561971	0.217186174	0.301258168	0.261043418	0.006759259	0.000205464	0.999161752	0.9978358	Bacteria.Firmicutes.Erysipelotrichia.Erysipelotrichales.Erysipelotrichaceae.Erysipelotrichaceae.UCG.003	TMBIM4
164455	ENSG00000156011	rs2410599	0.450760392	0.061452856	0.551706965	0.75899314	-0.230432414	0.594619418	-0.210628521	-0.11383233	0.303738489	0.312524994	0.352062234	0.369491832	0.611355961	0.143299686	0.999161752	0.9978358	Bacteria.Firmicutes.Erysipelotrichia.Erysipelotrichales.Erysipelotrichaceae.Erysipelotrichaceae.UCG.003	PSD3
164456	ENSG00000156042	rs6480703	0.6776243	0.687300049	0.297107038	0.64434409	-0.064044173	-0.151893531	0.205191193	-0.192958448	0.153377261	0.375696028	0.195240521	0.416072014	0.683493762	0.505703169	0.999161752	0.9978358	Bacteria.Firmicutes.Erysipelotrichia.Erysipelotrichales.Erysipelotrichaceae.Erysipelotrichaceae.UCG.003	CFAP70
164457	ENSG00000156049	rs1122838	0.794521466	0.878998379	0.7507821	0.723543051	-0.055166529	-0.056643976	0.084231892	-0.155930751	0.210962059	0.37063314	0.264102643	0.438945586	0.713889317	0.570308414	0.999161752	0.9978358	Bacteria.Firmicutes.Erysipelotrichia.Erysipelotrichales.Erysipelotrichaceae.Erysipelotrichaceae.UCG.003	GNA14
164458	ENSG00000156052	rs140941229	0.808734732	0.778483487	0.427435626	0.346319466	0.072158726	-0.069631678	-0.276601469	0.278106161	0.296910999	0.246528723	0.346394733	0.293196687	0.715641243	0.535532363	0.999161752	0.9978358	Bacteria.Firmicutes.Erysipelotrichia.Erysipelotrichales.Erysipelotrichaceae.Erysipelotrichaceae.UCG.003	GNAQ
164459	ENSG00000156103	rs4515601	0.513034282	0.225715989	0.967340086	0.753226329	-0.155707429	0.334390527	-0.012574533	-0.105981242	0.236754359	0.273440465	0.305948121	0.335702312	0.636565847	0.280120334	0.999161752	0.9978358	Bacteria.Firmicutes.Erysipelotrichia.Erysipelotrichales.Erysipelotrichaceae.Erysipelotrichaceae.UCG.003	MMP16
164460	ENSG00000156110	rs10824218	0.513558416	0.254393865	0.232613894	0.063012358	-0.214524848	0.311017381	0.503128786	-0.645698703	0.32659414	0.270507421	0.417631528	0.341455783	0.636902302	0.298252887	0.999161752	0.9978358	Bacteria.Firmicutes.Erysipelotrichia.Erysipelotrichales.Erysipelotrichaceae.Erysipelotrichaceae.UCG.003	ADK
164461	ENSG00000156170	rs1394247692	0.76800511	0.871678445	0.177148442	0.300100805	0.063922766	0.069345448	-0.356969897	0.577774496	0.215807299	0.427646557	0.261675762	0.553200558	0.708526923	0.566881995	0.999161752	0.9978358	Bacteria.Firmicutes.Erysipelotrichia.Erysipelotrichales.Erysipelotrichaceae.Erysipelotrichaceae.UCG.003	NDUFAF6
164462	ENSG00000156171	rs3762374	0.86895625	0.860487411	0.640767912	0.377233999	-0.045681292	-0.054655777	-0.152001682	0.346127252	0.275807079	0.309767146	0.324245883	0.389346259	0.724601194	0.563472318	0.999161752	0.9978358	Bacteria.Firmicutes.Erysipelotrichia.Erysipelotrichales.Erysipelotrichaceae.Erysipelotrichaceae.UCG.003	DRAM2
164463	ENSG00000156219	rs56102101	0.649050251	0.012807691	0.474839233	0.273971385	0.098015405	-0.810298816	0.190200573	0.443712522	0.21439604	0.316683939	0.264631242	0.402225918	0.676653494	0.059305794	0.999161752	0.9978358	Bacteria.Firmicutes.Erysipelotrichia.Erysipelotrichales.Erysipelotrichaceae.Erysipelotrichaceae.UCG.003	ART3
164464	ENSG00000156232	rs12903411	0.031671015	0.008745667	0.233814425	0.085636773	-0.642649556	0.655089699	0.458055126	-0.520366862	0.292751805	0.242421526	0.381205852	0.298201943	0.240306847	0.047455516	0.999161752	0.9978358	Bacteria.Firmicutes.Erysipelotrichia.Erysipelotrichales.Erysipelotrichaceae.Erysipelotrichaceae.UCG.003	WHAMM
164465	ENSG00000156239	rs7280102	0.300572082	0.353814834	0.371925205	0.578973597	0.219325474	-0.392573114	-0.232479361	0.288128261	0.21020365	0.420407301	0.258600071	0.516687894	0.544956703	0.356096402	0.999161752	0.9978358	Bacteria.Firmicutes.Erysipelotrichia.Erysipelotrichales.Erysipelotrichaceae.Erysipelotrichaceae.UCG.003	N6AMT1
164466	ENSG00000156261	rs2070610	0.616444874	0.641584188	0.964152297	0.95682178	-0.109249627	0.248655289	0.012729972	-0.0330887	0.217076401	0.531726418	0.28217053	0.60882581	0.668026959	0.488694675	0.999161752	0.9978358	Bacteria.Firmicutes.Erysipelotrichia.Erysipelotrichales.Erysipelotrichaceae.Erysipelotrichaceae.UCG.003	CCT8
164467	ENSG00000156284	rs8132599	0.049318908	0.08441941	0.197781663	0.454717599	0.782436827	-0.556205678	-0.60464888	0.275860554	0.390688734	0.317469723	0.464756367	0.36683015	0.293783571	0.168214896	0.999161752	0.9978358	Bacteria.Firmicutes.Erysipelotrichia.Erysipelotrichales.Erysipelotrichaceae.Erysipelotrichaceae.UCG.003	CLDN8
164468	ENSG00000156381	rs3742443	0.527556237	0.419096792	0.576667365	0.412970285	-0.143784645	0.21307253	0.166081755	-0.257395732	0.226395372	0.262056694	0.296022602	0.312415715	0.643224524	0.392194544	0.999161752	0.9978358	Bacteria.Firmicutes.Erysipelotrichia.Erysipelotrichales.Erysipelotrichaceae.Erysipelotrichaceae.UCG.003	ANKRD9
164469	ENSG00000156398	rs2297450	0.342341203	0.058806505	0.9797506	0.297614458	0.230949764	-0.656654392	-0.007339938	-0.517312906	0.241468554	0.341488104	0.288089637	0.492747583	0.569789224	0.140281157	0.999240459	0.9978358	Bacteria.Firmicutes.Erysipelotrichia.Erysipelotrichales.Erysipelotrichaceae.Erysipelotrichaceae.UCG.003	SFXN2
164470	ENSG00000156510	rs10823316	0.118071498	0.141095531	0.84677172	0.710439074	-0.909952595	0.487338289	-0.138696794	0.153164948	0.574620122	0.327162714	0.71493179	0.410771638	0.405669162	0.22062597	0.999161752	0.9978358	Bacteria.Firmicutes.Erysipelotrichia.Erysipelotrichales.Erysipelotrichaceae.Erysipelotrichaceae.UCG.003	HKDC1
164471	ENSG00000156587	rs4939152	0.193708928	0.211673166	0.833187218	0.332329869	-0.275391572	0.409786886	-0.055140441	0.388406641	0.209732235	0.324915781	0.260772155	0.397710283	0.476239423	0.27072504	0.999161752	0.9978358	Bacteria.Firmicutes.Erysipelotrichia.Erysipelotrichales.Erysipelotrichaceae.Erysipelotrichaceae.UCG.003	UBE2L6
164472	ENSG00000156795	rs12547262	0.710623522	0.657190809	0.460079881	0.352510482	0.127554303	-0.171526593	-0.296722905	0.41653892	0.34231527	0.38474939	0.399323591	0.444857418	0.694260609	0.494326564	0.999161752	0.9978358	Bacteria.Firmicutes.Erysipelotrichia.Erysipelotrichales.Erysipelotrichaceae.Erysipelotrichaceae.UCG.003	NTAQ1
164473	ENSG00000156869	rs2788517	0.373203418	0.219433249	0.087243189	0.109159982	0.203691346	-0.345010052	0.500928916	-0.528326324	0.22718781	0.278274978	0.288565583	0.325340299	0.580738407	0.275804688	0.999161752	0.9978358	Bacteria.Firmicutes.Erysipelotrichia.Erysipelotrichales.Erysipelotrichaceae.Erysipelotrichaceae.UCG.003	FRRS1
164474	ENSG00000156876	rs6662945	0.446104976	0.044067734	0.765914394	0.766124641	-0.162926206	0.872489666	-0.078195288	0.15741509	0.212555419	0.425039969	0.261562862	0.527040633	0.60773585	0.119966724	0.999161752	0.9978358	Bacteria.Firmicutes.Erysipelotrichia.Erysipelotrichales.Erysipelotrichaceae.Erysipelotrichaceae.UCG.003	SASS6
164475	ENSG00000156886	rs8050500	0.361579634	0.190180307	0.61916024	0.789109105	-0.227722136	0.293550835	-0.156941479	0.073845784	0.247864841	0.221770882	0.314261771	0.27497359	0.577064373	0.258141906	0.999161752	0.9978358	Bacteria.Firmicutes.Erysipelotrichia.Erysipelotrichales.Erysipelotrichaceae.Erysipelotrichaceae.UCG.003	ITGAD
164476	ENSG00000156959	rs2648593	0.391995762	0.180009073	0.983579988	0.549176135	-0.135636874	0.348643094	-0.004231208	-0.177614962	0.157413878	0.257284227	0.204811626	0.294996612	0.591292084	0.249246474	0.999240459	0.9978358	Bacteria.Firmicutes.Erysipelotrichia.Erysipelotrichales.Erysipelotrichaceae.Erysipelotrichaceae.UCG.003	LHFPL4
164477	ENSG00000156968	rs62039093	0.515725458	0.381098466	0.247870889	0.960525931	-0.16922575	-0.353793404	0.350816863	-0.029442622	0.258966022	0.401228541	0.300910738	0.592622763	0.637677328	0.372507714	0.999161752	0.9978358	Bacteria.Firmicutes.Erysipelotrichia.Erysipelotrichales.Erysipelotrichaceae.Erysipelotrichaceae.UCG.003	MPV17L
164478	ENSG00000156983	rs4684648	0.881409039	0.842211322	0.418085656	0.176962053	-0.034991925	0.061138483	0.234304119	-0.562024018	0.233650083	0.305919768	0.287540665	0.411810345	0.72954033	0.558297301	0.999161752	0.9978358	Bacteria.Firmicutes.Erysipelotrichia.Erysipelotrichales.Erysipelotrichaceae.Erysipelotrichaceae.UCG.003	BRPF1
164479	ENSG00000157014	rs242729	0.269707887	0.345970368	0.600460925	0.633031312	-0.281543503	0.303699226	0.164173111	-0.180560321	0.252938924	0.319945233	0.311952787	0.37640781	0.524211432	0.352650574	0.999161752	0.9978358	Bacteria.Firmicutes.Erysipelotrichia.Erysipelotrichales.Erysipelotrichaceae.Erysipelotrichaceae.UCG.003	TATDN2
164480	ENSG00000157045	rs7404466	0.940504135	0.800324699	0.876295881	0.833701132	-0.040749333	0.080304316	-0.108243124	-0.084661424	0.543896809	0.316222638	0.692659774	0.40164001	0.738968198	0.54301913	0.999161752	0.9978358	Bacteria.Firmicutes.Erysipelotrichia.Erysipelotrichales.Erysipelotrichaceae.Erysipelotrichaceae.UCG.003	NTAN1
164481	ENSG00000157107	rs6892973	0.740418542	0.286138253	0.698113092	0.260486283	0.080134924	-0.277183832	-0.117407795	0.366440195	0.240865615	0.257764056	0.301382439	0.322858732	0.701508808	0.318430996	0.999161752	0.9978358	Bacteria.Firmicutes.Erysipelotrichia.Erysipelotrichales.Erysipelotrichaceae.Erysipelotrichaceae.UCG.003	FCHO2
164482	ENSG00000157111	rs481619	0.151534066	0.016312966	0.959619042	0.345232284	-0.32876087	0.572287636	0.014803759	-0.279750181	0.226585307	0.232170021	0.291273301	0.294261379	0.438049904	0.067639434	0.999161752	0.9978358	Bacteria.Firmicutes.Erysipelotrichia.Erysipelotrichales.Erysipelotrichaceae.Erysipelotrichaceae.UCG.003	TMEM171
164483	ENSG00000157181	rs11799597	0.144842486	0.001967849	0.427410824	0.048063447	0.339633802	-1.096106773	-0.225232897	0.846920388	0.230187618	0.340009646	0.282049414	0.420467305	0.431243599	0.018336215	0.999161752	0.9978358	Bacteria.Firmicutes.Erysipelotrichia.Erysipelotrichales.Erysipelotrichaceae.Erysipelotrichaceae.UCG.003	ODR4
164484	ENSG00000157214	rs6465250	0.099822514	0.180260515	0.755317882	0.921060833	-0.894023591	0.483585175	0.220562616	0.043724749	0.535612242	0.357074828	0.704822567	0.439544901	0.386851742	0.249442714	0.999161752	0.9978358	Bacteria.Firmicutes.Erysipelotrichia.Erysipelotrichales.Erysipelotrichaceae.Erysipelotrichaceae.UCG.003	STEAP2
164485	ENSG00000157224	rs1005883	0.196749495	0.424121743	0.195045813	0.438117726	-0.53418136	0.230090571	0.659663097	-0.269725742	0.409635494	0.286081966	0.503912398	0.345755602	0.479454618	0.393739996	0.999161752	0.9978358	Bacteria.Firmicutes.Erysipelotrichia.Erysipelotrichales.Erysipelotrichaceae.Erysipelotrichaceae.UCG.003	CLDN12
164486	ENSG00000157315	rs153060	0.004965075	0.000107401	0.71256823	0.934817651	0.57196962	-0.911358139	-0.092370557	0.022030799	0.196759577	0.221138674	0.249651121	0.268349203	0.092960713	0.002303614	0.999161752	0.9978358	Bacteria.Firmicutes.Erysipelotrichia.Erysipelotrichales.Erysipelotrichaceae.Erysipelotrichaceae.UCG.003	TMED6
164487	ENSG00000157322	rs62050611	0.000746093	0.000263655	0.024830596	0.062006607	0.718663461	-1.094441274	-0.580687382	0.667777426	0.203184964	0.283798666	0.25285977	0.351743538	0.028647968	0.004575861	0.999161752	0.9978358	Bacteria.Firmicutes.Erysipelotrichia.Erysipelotrichales.Erysipelotrichaceae.Erysipelotrichaceae.UCG.003	CLEC18A
164488	ENSG00000157326	rs10144527	0.203194159	0.254368921	0.609981791	0.744065574	0.309511133	-0.45483018	-0.152619255	-0.151288469	0.240816405	0.395567648	0.297768387	0.461461464	0.483547701	0.298252887	0.999161752	0.9978358	Bacteria.Firmicutes.Erysipelotrichia.Erysipelotrichales.Erysipelotrichaceae.Erysipelotrichaceae.UCG.003	DHRS4
164489	ENSG00000157353	rs1357887822	0.551516491	0.867408831	0.755847819	0.349175301	-0.131609003	0.069947476	-0.083846878	0.490918654	0.219876791	0.417342524	0.268539482	0.520652487	0.650614754	0.565488312	0.999161752	0.9978358	Bacteria.Firmicutes.Erysipelotrichia.Erysipelotrichales.Erysipelotrichaceae.Erysipelotrichaceae.UCG.003	FCSK
164490	ENSG00000157379	rs10136508	0.910759922	0.719298685	0.353101536	0.542130792	-0.03559253	0.109702375	-0.372064372	0.222432408	0.31634771	0.303937049	0.39785059	0.362991895	0.733650797	0.516869103	0.999161752	0.9978358	Bacteria.Firmicutes.Erysipelotrichia.Erysipelotrichales.Erysipelotrichaceae.Erysipelotrichaceae.UCG.003	DHRS1
164491	ENSG00000157404	rs4864915	0.050918463	0.048866462	0.111092297	0.158572956	-0.562062957	0.621029047	0.552659415	-0.519644553	0.282672724	0.309456893	0.342214364	0.364399713	0.297083653	0.125942549	0.999161752	0.9978358	Bacteria.Firmicutes.Erysipelotrichia.Erysipelotrichales.Erysipelotrichaceae.Erysipelotrichaceae.UCG.003	KIT
164492	ENSG00000157423	rs3743953	0.665139087	0.402857651	0.974911061	0.681857883	-0.090738749	0.608691432	0.008360075	-0.31749292	0.208699473	0.722956182	0.264819336	0.771084461	0.680316305	0.383552726	0.999161752	0.9978358	Bacteria.Firmicutes.Erysipelotrichia.Erysipelotrichales.Erysipelotrichaceae.Erysipelotrichaceae.UCG.003	HYDIN
164493	ENSG00000157426	rs1850925	0.039794203	0.030903743	0.472741611	0.666750777	1.007913559	-0.782783214	-0.39144052	0.173684918	0.480558653	0.354916086	0.542034489	0.40153584	0.267119005	0.09826816	0.999161752	0.9978358	Bacteria.Firmicutes.Erysipelotrichia.Erysipelotrichales.Erysipelotrichaceae.Erysipelotrichaceae.UCG.003	AASDH
164494	ENSG00000157429	rs59364668	0.854848658	0.628397124	0.852409865	0.961386391	0.034539909	-0.316952785	0.044449149	0.034419225	0.188071461	0.651824318	0.237982119	0.708242937	0.72118981	0.484706064	0.999161752	0.9978358	Bacteria.Firmicutes.Erysipelotrichia.Erysipelotrichales.Erysipelotrichaceae.Erysipelotrichaceae.UCG.003	ZNF19
164495	ENSG00000157510	rs813036	0.103827395	0.048508847	0.649738126	0.419105835	0.946656945	-0.657037766	-0.325872304	0.333701746	0.573956501	0.326865241	0.714306459	0.4104259	0.39081004	0.125469989	0.999161752	0.9978358	Bacteria.Firmicutes.Erysipelotrichia.Erysipelotrichales.Erysipelotrichaceae.Erysipelotrichaceae.UCG.003	AFAP1L1
164496	ENSG00000157578	rs2277787	0.178351124	0.061973669	0.898940654	0.743864952	-0.390324702	0.471859202	0.044060861	-0.101637723	0.286932145	0.248513814	0.345603931	0.309764462	0.465083593	0.143794057	0.999161752	0.9978358	Bacteria.Firmicutes.Erysipelotrichia.Erysipelotrichales.Erysipelotrichaceae.Erysipelotrichaceae.UCG.003	LCA5L
164497	ENSG00000157601	rs469126	0.048788994	0.134150563	0.447737573	0.840727681	-0.719238649	0.437597747	0.332641576	-0.070777089	0.3582678	0.288544324	0.435536872	0.350804556	0.292466383	0.214394124	0.999161752	0.9978358	Bacteria.Firmicutes.Erysipelotrichia.Erysipelotrichales.Erysipelotrichaceae.Erysipelotrichaceae.UCG.003	MX1
164498	ENSG00000157637	rs8069730	0.893111126	0.248752531	0.523323048	0.88670038	-0.032477027	-0.343142295	0.186215113	0.054944337	0.240770711	0.294882592	0.290213142	0.384139104	0.729849374	0.295483583	0.999161752	0.9978358	Bacteria.Firmicutes.Erysipelotrichia.Erysipelotrichales.Erysipelotrichaceae.Erysipelotrichaceae.UCG.003	SLC38A10
164499	ENSG00000157653	rs7048305	0.454353473	0.009494751	0.815196523	0.933298115	0.148769508	-0.862420291	-0.056000511	0.037154241	0.197668434	0.322791202	0.238641905	0.442228734	0.613354599	0.050554928	0.999161752	0.9978358	Bacteria.Firmicutes.Erysipelotrichia.Erysipelotrichales.Erysipelotrichaceae.Erysipelotrichaceae.UCG.003	C9orf43
164500	ENSG00000157778	rs7788760	0.031766856	0.028941567	0.285019686	0.225694883	-1.219345434	0.737448958	0.78099658	-0.518233494	0.555782292	0.330242078	0.724580184	0.4237545	0.240306847	0.095363183	0.999161752	0.9978358	Bacteria.Firmicutes.Erysipelotrichia.Erysipelotrichales.Erysipelotrichaceae.Erysipelotrichaceae.UCG.003	PSMG3
164501	ENSG00000157800	rs558	0.333508768	0.953599421	0.197893914	0.275226703	-0.258112843	0.015807672	0.405243343	-0.392909433	0.264945417	0.270638119	0.311564582	0.357114212	0.56518565	0.591686167	0.999161752	0.9978358	Bacteria.Firmicutes.Erysipelotrichia.Erysipelotrichales.Erysipelotrichaceae.Erysipelotrichaceae.UCG.003	SLC37A3
164502	ENSG00000157823	rs56171612	0.020237514	0.014652514	0.250752963	0.770212173	0.519077637	-0.614880371	-0.324513521	0.0961425	0.218149968	0.245282438	0.280066374	0.327794381	0.189741478	0.064172722	0.999161752	0.9978358	Bacteria.Firmicutes.Erysipelotrichia.Erysipelotrichales.Erysipelotrichaceae.Erysipelotrichaceae.UCG.003	AP3S2
164503	ENSG00000157827	rs715047	0.476692217	0.196553693	0.944357075	0.622182383	0.17972226	-0.321267087	0.023243001	0.158435541	0.25110887	0.246253659	0.331754457	0.320015003	0.622769567	0.261026877	0.999161752	0.9978358	Bacteria.Firmicutes.Erysipelotrichia.Erysipelotrichales.Erysipelotrichaceae.Erysipelotrichaceae.UCG.003	FMNL2
164504	ENSG00000157833	rs892447	0.359497472	0.298875358	0.680305572	0.784761263	-0.377668729	0.285701472	-0.206350504	0.090538146	0.409285105	0.272851532	0.498578467	0.330149166	0.575803972	0.325594739	0.999161752	0.9978358	Bacteria.Firmicutes.Erysipelotrichia.Erysipelotrichales.Erysipelotrichaceae.Erysipelotrichaceae.UCG.003	GAREM2
164505	ENSG00000157895	rs2071190	0.169029489	0.018578892	0.661265397	0.244628742	-0.323853637	1.040830225	0.129104276	-0.612263827	0.23289404	0.431235967	0.293317714	0.521535943	0.457096733	0.072991535	0.999161752	0.9978358	Bacteria.Firmicutes.Erysipelotrichia.Erysipelotrichales.Erysipelotrichaceae.Erysipelotrichaceae.UCG.003	C12orf43
164506	ENSG00000158022	rs3008226	0.091633279	0.062292411	0.688267066	0.424630542	-0.308478624	0.558058752	0.093403668	0.284834881	0.180209472	0.294280836	0.231783723	0.354539099	0.373553561	0.144123346	0.999161752	0.9978358	Bacteria.Firmicutes.Erysipelotrichia.Erysipelotrichales.Erysipelotrichaceae.Erysipelotrichaceae.UCG.003	TRIM63
164507	ENSG00000158023	rs11043259	0.678848142	0.059506209	0.548371261	0.631513618	0.083517025	-0.80902723	0.151296176	0.228539876	0.200820778	0.421921837	0.250777455	0.474306622	0.683994675	0.1409285	0.999161752	0.9978358	Bacteria.Firmicutes.Erysipelotrichia.Erysipelotrichales.Erysipelotrichaceae.Erysipelotrichaceae.UCG.003	CFAP251
164508	ENSG00000158079	rs10821295	0.995924274	0.298458342	0.842301324	0.1978196	-0.001223183	-0.339788432	-0.05881082	0.558813196	0.238550088	0.324223587	0.294443032	0.429562103	0.750416226	0.325500413	0.999161752	0.9978358	Bacteria.Firmicutes.Erysipelotrichia.Erysipelotrichales.Erysipelotrichaceae.Erysipelotrichaceae.UCG.003	PTPDC1
164509	ENSG00000158106	rs1055181	0.951863597	0.167630505	0.801049211	0.569944228	0.014775321	-0.502210638	0.073501279	0.282225589	0.243830827	0.359954056	0.290510878	0.494272368	0.741532048	0.240757551	0.999161752	0.9978358	Bacteria.Firmicutes.Erysipelotrichia.Erysipelotrichales.Erysipelotrichaceae.Erysipelotrichaceae.UCG.003	RHPN1
164510	ENSG00000158158	rs6576983	0.476709945	0.177673709	0.208730165	0.300372944	-0.183155212	0.284698864	-0.416833885	0.294734625	0.255915742	0.208954328	0.328351614	0.282359198	0.622769567	0.248137275	0.999161752	0.9978358	Bacteria.Firmicutes.Erysipelotrichia.Erysipelotrichales.Erysipelotrichaceae.Erysipelotrichaceae.UCG.003	CNNM4
164511	ENSG00000158163	rs9860630	0.015420009	0.011033068	0.088900398	0.143441483	-0.890573468	0.666020871	0.724187246	-0.452928826	0.358096312	0.254651134	0.419406299	0.305885728	0.161676823	0.054769477	0.999161752	0.9978358	Bacteria.Firmicutes.Erysipelotrichia.Erysipelotrichales.Erysipelotrichaceae.Erysipelotrichaceae.UCG.003	DZIP1L
164512	ENSG00000158457	rs12667978	0.618517942	0.52447498	0.440436082	0.390300588	-0.137950624	0.18248292	0.299998137	-0.327943896	0.275727874	0.285189432	0.386523448	0.379229341	0.668234639	0.443117455	0.999161752	0.9978358	Bacteria.Firmicutes.Erysipelotrichia.Erysipelotrichales.Erysipelotrichaceae.Erysipelotrichaceae.UCG.003	TSPAN33
164513	ENSG00000158473	rs859001	0.310855212	0.009135898	0.5435447	0.173108531	0.184014589	-1.185517736	-0.139433556	0.708167611	0.180182015	0.441353997	0.228345472	0.51421441	0.553077088	0.048988392	0.999161752	0.9978358	Bacteria.Firmicutes.Erysipelotrichia.Erysipelotrichales.Erysipelotrichaceae.Erysipelotrichaceae.UCG.003	CD1D
164514	ENSG00000158477	rs389293	0.149397644	0.011540604	0.471187526	0.276737398	0.322585647	-0.599826229	-0.192495872	0.356535439	0.221149908	0.230844262	0.265615445	0.325084354	0.435830102	0.05572858	0.999161752	0.9978358	Bacteria.Firmicutes.Erysipelotrichia.Erysipelotrichales.Erysipelotrichaceae.Erysipelotrichaceae.UCG.003	CD1A
164515	ENSG00000158486	rs547564338	0.618362233	0.254210934	0.921649488	0.604469663	-0.118546212	0.368733061	-0.027945402	-0.200174811	0.236838161	0.320580917	0.283039993	0.384595364	0.668234639	0.298252887	0.999161752	0.9978358	Bacteria.Firmicutes.Erysipelotrichia.Erysipelotrichales.Erysipelotrichaceae.Erysipelotrichaceae.UCG.003	DNAH3
164516	ENSG00000158525	rs6970320	0.567574636	0.626025737	0.465856007	0.762271093	-0.191202273	0.153833858	0.284603226	-0.112469958	0.332808261	0.314189805	0.388011422	0.370266962	0.655631671	0.48379046	0.999161752	0.9978358	Bacteria.Firmicutes.Erysipelotrichia.Erysipelotrichales.Erysipelotrichaceae.Erysipelotrichaceae.UCG.003	CPA5
164517	ENSG00000158623	rs7792600	6.45E-05	4.60E-05	0.756715259	0.931338036	-2.013951507	1.197354432	0.181624894	-0.029763993	0.471909483	0.274376797	0.583840392	0.344128517	0.005556038	0.001274166	0.999161752	0.9978358	Bacteria.Firmicutes.Erysipelotrichia.Erysipelotrichales.Erysipelotrichaceae.Erysipelotrichaceae.UCG.003	COPG2
164518	ENSG00000158710	rs2494524	0.213848573	0.137547493	0.534846276	0.463440041	0.649932071	-0.555537972	-0.38439959	0.328529006	0.517810214	0.36956054	0.616127493	0.445470778	0.492805686	0.217169067	0.999161752	0.9978358	Bacteria.Firmicutes.Erysipelotrichia.Erysipelotrichales.Erysipelotrichaceae.Erysipelotrichaceae.UCG.003	TAGLN2
164519	ENSG00000158786	rs2135600	0.314248455	0.001299617	0.548897394	0.55497059	-0.179642401	0.924832318	-0.131650195	-0.214479346	0.177148393	0.275262456	0.218501871	0.361467907	0.555724037	0.014205605	0.999161752	0.9978358	Bacteria.Firmicutes.Erysipelotrichia.Erysipelotrichales.Erysipelotrichaceae.Erysipelotrichaceae.UCG.003	PLA2G2F
164520	ENSG00000158793	rs10908823	0.481120817	0.344007239	0.905817113	0.817621043	0.16719031	-0.284510733	-0.035056482	-0.08166021	0.23597301	0.298504762	0.29515892	0.352701404	0.624919425	0.352149279	0.999161752	0.9978358	Bacteria.Firmicutes.Erysipelotrichia.Erysipelotrichales.Erysipelotrichaceae.Erysipelotrichaceae.UCG.003	NIT1
164521	ENSG00000158825	rs66731853	0.111748361	0.014651167	0.600010206	0.25909296	-0.406885256	0.646617671	0.162887934	-0.356048457	0.252420431	0.25793912	0.309127466	0.312778085	0.396664458	0.064172722	0.999161752	0.9978358	Bacteria.Firmicutes.Erysipelotrichia.Erysipelotrichales.Erysipelotrichaceae.Erysipelotrichaceae.UCG.003	CDA
164522	ENSG00000158856	rs189080621	0.881435785	0.343581183	0.915717925	0.618463043	-0.032631112	-0.32939647	0.028156125	0.258870885	0.217935857	0.345291167	0.265035548	0.517335349	0.72954033	0.352030141	0.999161752	0.9978358	Bacteria.Firmicutes.Erysipelotrichia.Erysipelotrichales.Erysipelotrichaceae.Erysipelotrichaceae.UCG.003	DMTN
164523	ENSG00000158863	rs12547987	0.905734802	0.157533892	0.688954976	0.742737886	0.02858858	-0.352608681	0.116200179	0.114707364	0.240491069	0.246639681	0.289027734	0.348008513	0.732580469	0.232121761	0.999161752	0.9978358	Bacteria.Firmicutes.Erysipelotrichia.Erysipelotrichales.Erysipelotrichaceae.Erysipelotrichaceae.UCG.003	FHIP2B
164524	ENSG00000159023	rs2493843	0.362764246	0.417444833	0.354551273	0.222901788	-0.64309315	0.326471418	-0.750800861	0.569105871	0.701717202	0.400095602	0.805273446	0.462524221	0.577064373	0.391538303	0.999161752	0.9978358	Bacteria.Firmicutes.Erysipelotrichia.Erysipelotrichales.Erysipelotrichaceae.Erysipelotrichaceae.UCG.003	EPB41
164525	ENSG00000159055	rs7280143	0.890919726	0.832374857	0.770859856	0.413217713	0.035999481	-0.128439192	0.092152587	-0.6285453	0.261489539	0.604430471	0.315105252	0.763307107	0.729849374	0.554648332	0.999161752	0.9978358	Bacteria.Firmicutes.Erysipelotrichia.Erysipelotrichales.Erysipelotrichaceae.Erysipelotrichaceae.UCG.003	MIS18A
164526	ENSG00000159079	rs844993	0.90941128	0.77338399	0.532530308	0.56744289	-0.028790474	0.102622446	-0.197887308	0.251773702	0.252064722	0.3549286	0.315384291	0.438090006	0.733650797	0.534287576	0.999161752	0.9978358	Bacteria.Firmicutes.Erysipelotrichia.Erysipelotrichales.Erysipelotrichaceae.Erysipelotrichaceae.UCG.003	CFAP298
164527	ENSG00000159082	rs11701149	0.871626665	0.870621408	0.561333426	0.989437759	-0.046523482	-0.063712451	0.199751306	-0.005944805	0.286788976	0.389669485	0.342147079	0.447366681	0.725861758	0.566356569	0.999161752	0.9978358	Bacteria.Firmicutes.Erysipelotrichia.Erysipelotrichales.Erysipelotrichaceae.Erysipelotrichaceae.UCG.003	SYNJ1
164528	ENSG00000159110	rs9975538	0.688674312	0.728927677	0.255250128	0.135786511	-0.17750051	0.096416639	-0.597690227	0.503096609	0.441081148	0.277038003	0.520788229	0.333150679	0.68677005	0.521130364	0.999161752	0.9978358	Bacteria.Firmicutes.Erysipelotrichia.Erysipelotrichales.Erysipelotrichaceae.Erysipelotrichaceae.UCG.003	IFNAR2
164529	ENSG00000159111	rs12600879	0.223607315	0.166817307	0.725138228	0.851767919	0.331455565	-0.344761842	-0.119352757	-0.058418297	0.269796441	0.246624588	0.33801335	0.311402708	0.49715016	0.240711013	0.999161752	0.9978358	Bacteria.Firmicutes.Erysipelotrichia.Erysipelotrichales.Erysipelotrichaceae.Erysipelotrichaceae.UCG.003	MRPL10
164530	ENSG00000159128	rs2211688	0.148193815	0.166869021	0.6896115	0.976012822	0.363129662	-0.333306663	-0.13269111	0.00888224	0.248196668	0.238459645	0.330783518	0.294287279	0.43499789	0.240711013	0.999161752	0.9978358	Bacteria.Firmicutes.Erysipelotrichia.Erysipelotrichales.Erysipelotrichaceae.Erysipelotrichaceae.UCG.003	IFNGR2
164531	ENSG00000159164	rs16835135	0.470572075	0.766211469	0.231624291	0.370152672	-0.143964139	0.145075137	0.301824971	-0.514294698	0.198372432	0.485911238	0.249999269	0.569950682	0.61930693	0.532231317	0.999161752	0.9978358	Bacteria.Firmicutes.Erysipelotrichia.Erysipelotrichales.Erysipelotrichaceae.Erysipelotrichaceae.UCG.003	SV2A
164532	ENSG00000159197	rs13048252	0.130039537	0.114182166	0.919438717	0.935588011	0.525776961	-0.468601899	0.041570563	-0.027417496	0.34295791	0.292717266	0.409447041	0.337965824	0.42046686	0.197415072	0.999161752	0.9978358	Bacteria.Firmicutes.Erysipelotrichia.Erysipelotrichales.Erysipelotrichaceae.Erysipelotrichaceae.UCG.003	KCNE2
164533	ENSG00000159200	rs1125040	0.040121484	0.012763061	0.34058728	0.379185214	0.575665628	-0.689795466	-0.331534522	0.291199254	0.274936151	0.269447616	0.345368808	0.328910723	0.267119005	0.059305794	0.999161752	0.9978358	Bacteria.Firmicutes.Erysipelotrichia.Erysipelotrichales.Erysipelotrichaceae.Erysipelotrichaceae.UCG.003	RCAN1
164534	ENSG00000159212	rs2186287	0.002088384	0.000233313	0.213372593	0.998098464	0.845861839	-0.903580632	-0.374037482	0.000684834	0.26400377	0.232104198	0.297687767	0.286269856	0.057929962	0.004176797	0.999161752	0.998627258	Bacteria.Firmicutes.Erysipelotrichia.Erysipelotrichales.Erysipelotrichaceae.Erysipelotrichaceae.UCG.003	CLIC6
164535	ENSG00000159228	rs7278942	0.008797758	0.001216718	0.370987529	0.205760143	1.233322385	-0.924340159	-0.514254166	0.443374838	0.456772975	0.273381184	0.570907116	0.346955094	0.1238592	0.013719903	0.999161752	0.9978358	Bacteria.Firmicutes.Erysipelotrichia.Erysipelotrichales.Erysipelotrichaceae.Erysipelotrichaceae.UCG.003	CBR1
164536	ENSG00000159231	rs34163237	0.333146065	0.080062746	0.841736298	0.409572209	0.279903595	-0.42728018	-0.069707064	0.245713045	0.287095972	0.240357918	0.347733359	0.296066015	0.56518565	0.163024726	0.999161752	0.9978358	Bacteria.Firmicutes.Erysipelotrichia.Erysipelotrichales.Erysipelotrichaceae.Erysipelotrichaceae.UCG.003	CBR3
164537	ENSG00000159267	rs6517398	0.108188854	0.071297709	0.477174121	0.862213346	-0.404710417	0.54129154	0.21779053	-0.063220736	0.248521143	0.295287119	0.304632295	0.362845429	0.395634298	0.154528243	0.999161752	0.9978358	Bacteria.Firmicutes.Erysipelotrichia.Erysipelotrichales.Erysipelotrichaceae.Erysipelotrichaceae.UCG.003	HLCS
164538	ENSG00000159363	rs761423	0.433644683	0.652217988	0.705854412	0.282497894	-0.217005372	0.122194838	-0.126728095	0.346612516	0.27546389	0.269898389	0.334315223	0.319879952	0.605769028	0.492317853	0.999161752	0.9978358	Bacteria.Firmicutes.Erysipelotrichia.Erysipelotrichales.Erysipelotrichaceae.Erysipelotrichaceae.UCG.003	ATP13A2
164539	ENSG00000159388	rs12124018	0.357194234	0.45231388	0.23323723	0.92302029	0.216877842	-0.241892119	-0.347561574	0.037003463	0.233902874	0.319945177	0.288889361	0.381478679	0.574632565	0.408730512	0.999161752	0.9978358	Bacteria.Firmicutes.Erysipelotrichia.Erysipelotrichales.Erysipelotrichaceae.Erysipelotrichaceae.UCG.003	BTG2
164540	ENSG00000159445	rs11204914	0.136929976	0.063601159	0.70327332	0.835169015	-0.534151064	0.463729222	-0.175201723	0.065210979	0.354766006	0.245789099	0.457968731	0.312162283	0.426921986	0.145328145	0.999161752	0.9978358	Bacteria.Firmicutes.Erysipelotrichia.Erysipelotrichales.Erysipelotrichaceae.Erysipelotrichaceae.UCG.003	THEM4
164541	ENSG00000159461	rs140279056	0.206432796	0.239688719	0.419006963	0.484134737	-0.373321936	0.400767539	0.272886456	-0.312209513	0.292575285	0.337780369	0.335556371	0.443709058	0.485963729	0.288997494	0.999161752	0.9978358	Bacteria.Firmicutes.Erysipelotrichia.Erysipelotrichales.Erysipelotrichaceae.Erysipelotrichaceae.UCG.003	AMFR
164542	ENSG00000159496	rs9612385	0.413278914	0.564939301	0.68337751	0.353639656	-0.220816613	0.16380193	-0.141648622	0.346193757	0.268195606	0.283181342	0.345766035	0.370603768	0.600408533	0.459544694	0.999161752	0.9978358	Bacteria.Firmicutes.Erysipelotrichia.Erysipelotrichales.Erysipelotrichaceae.Erysipelotrichaceae.UCG.003	RGL4
164543	ENSG00000159640	rs4292	0.000354178	6.34E-05	0.493075467	0.83685599	-1.2822865	0.997664753	0.280133609	-0.061282809	0.340374678	0.233495103	0.406426268	0.296436673	0.016231653	0.001619288	0.999161752	0.9978358	Bacteria.Firmicutes.Erysipelotrichia.Erysipelotrichales.Erysipelotrichaceae.Erysipelotrichaceae.UCG.003	ACE
164544	ENSG00000159648	rs2241772	0.104082192	0.178116594	0.219784481	0.288004777	-0.875352348	0.420379869	0.865759129	-0.435329843	0.53112366	0.308856786	0.698834187	0.406414665	0.39081004	0.248137275	0.999161752	0.9978358	Bacteria.Firmicutes.Erysipelotrichia.Erysipelotrichales.Erysipelotrichaceae.Erysipelotrichaceae.UCG.003	TEPP
164545	ENSG00000159658	rs1545206	0.199554202	0.154893512	0.386431512	0.248495107	-0.505873221	0.355287292	0.507463461	-0.408134079	0.390391293	0.246909172	0.582029847	0.350541191	0.480456351	0.231380287	0.999161752	0.9978358	Bacteria.Firmicutes.Erysipelotrichia.Erysipelotrichales.Erysipelotrichaceae.Erysipelotrichaceae.UCG.003	EFCAB14
164546	ENSG00000159674	rs17802266	0.374189963	0.477546953	0.461836959	0.312487706	-0.243661714	0.246877521	0.241280616	-0.436163829	0.27233396	0.345610981	0.325991085	0.428534226	0.581950463	0.420176103	0.999161752	0.9978358	Bacteria.Firmicutes.Erysipelotrichia.Erysipelotrichales.Erysipelotrichaceae.Erysipelotrichaceae.UCG.003	SPON2
164547	ENSG00000159685	rs10934796	0.181247524	0.192376485	0.039745318	0.03546489	0.756951193	-0.470586903	-1.375346412	0.901144015	0.560209739	0.357303794	0.655578302	0.419706241	0.469161803	0.259111878	0.999161752	0.9978358	Bacteria.Firmicutes.Erysipelotrichia.Erysipelotrichales.Erysipelotrichaceae.Erysipelotrichaceae.UCG.003	CHCHD6
164548	ENSG00000159708	rs16957378	0.934900376	0.973276743	0.642197733	0.614458872	-0.0165135	0.023460107	-0.119896922	0.375928391	0.201401166	0.697674104	0.256862082	0.742765365	0.738894612	0.595540451	0.999161752	0.9978358	Bacteria.Firmicutes.Erysipelotrichia.Erysipelotrichales.Erysipelotrichaceae.Erysipelotrichaceae.UCG.003	LRRC36
164549	ENSG00000159788	rs13104157	0.391052481	0.218510461	0.634864131	0.965883909	0.410789217	-0.426942296	0.294334717	-0.018436018	0.475789057	0.343662154	0.616919394	0.4294054	0.591292084	0.275678443	0.999161752	0.9978358	Bacteria.Firmicutes.Erysipelotrichia.Erysipelotrichales.Erysipelotrichaceae.Erysipelotrichaceae.UCG.003	RGS12
164550	ENSG00000159884	rs1934160	0.225418787	0.117676976	0.335150558	0.381526726	0.340022495	-0.387066459	-0.325906232	0.258903912	0.277865834	0.244158848	0.335679727	0.293882411	0.498624988	0.199364011	0.999161752	0.9978358	Bacteria.Firmicutes.Erysipelotrichia.Erysipelotrichales.Erysipelotrichaceae.Erysipelotrichaceae.UCG.003	CCDC107
164551	ENSG00000159915	rs1233444	0.023982258	0.034691314	0.38216251	0.596124854	0.751567218	-0.490887121	-0.380448559	0.156835693	0.325253028	0.227629702	0.432428543	0.294492452	0.202807136	0.105304448	0.999161752	0.9978358	Bacteria.Firmicutes.Erysipelotrichia.Erysipelotrichales.Erysipelotrichaceae.Erysipelotrichaceae.UCG.003	ZNF233
164552	ENSG00000159921	rs10758357	0.7816415	0.492341909	0.629324971	0.154181082	-0.073618694	0.169083943	0.158540119	-0.430631924	0.264516777	0.244894949	0.326927631	0.298745723	0.711708469	0.426708821	0.999161752	0.9978358	Bacteria.Firmicutes.Erysipelotrichia.Erysipelotrichales.Erysipelotrichaceae.Erysipelotrichaceae.UCG.003	GNE
164553	ENSG00000160075	rs6666293	0.506811427	0.342583052	0.829033544	0.901114608	-0.192501996	0.242593232	-0.076652502	-0.04161749	0.288413823	0.25377033	0.353564406	0.333654429	0.634356699	0.351324116	0.999161752	0.9978358	Bacteria.Firmicutes.Erysipelotrichia.Erysipelotrichales.Erysipelotrichaceae.Erysipelotrichaceae.UCG.003	SSU72
164554	ENSG00000160183	rs3814899	0.315805817	0.821274921	0.841329176	0.388597867	-0.184331131	0.071639471	0.047461922	0.335095544	0.182362469	0.315861062	0.236147744	0.386102504	0.555924458	0.551128589	0.999161752	0.9978358	Bacteria.Firmicutes.Erysipelotrichia.Erysipelotrichales.Erysipelotrichaceae.Erysipelotrichaceae.UCG.003	TMPRSS3
164555	ENSG00000160188	rs11203205	0.529731016	0.270012321	0.449801956	0.434965842	0.193070492	-0.309262302	-0.293446999	0.270445788	0.305611107	0.278019819	0.385978455	0.344293499	0.643858015	0.307831519	0.999161752	0.9978358	Bacteria.Firmicutes.Erysipelotrichia.Erysipelotrichales.Erysipelotrichaceae.Erysipelotrichaceae.UCG.003	RSPH1
164556	ENSG00000160193	rs8133114	0.804813751	0.572918269	0.767571497	0.748340184	-0.069732672	0.1854255	-0.100552041	0.13244797	0.281046816	0.327268909	0.338817594	0.411108673	0.715597642	0.462479304	0.999161752	0.9978358	Bacteria.Firmicutes.Erysipelotrichia.Erysipelotrichales.Erysipelotrichaceae.Erysipelotrichaceae.UCG.003	WDR4
164557	ENSG00000160194	rs8131547	0.392682489	0.201675276	0.315892869	0.445571538	-0.271590281	0.294035722	-0.393065852	0.225386722	0.315655242	0.227997594	0.388938392	0.293695985	0.591292084	0.263451685	0.999161752	0.9978358	Bacteria.Firmicutes.Erysipelotrichia.Erysipelotrichales.Erysipelotrichaceae.Erysipelotrichaceae.UCG.003	NDUFV3
164558	ENSG00000160200	rs2839625	0.032288093	0.060077078	0.206959813	0.330128279	-0.870793531	0.538635351	0.66038323	-0.357216005	0.398160114	0.281553446	0.518155967	0.364098993	0.243351188	0.14159114	0.999161752	0.9978358	Bacteria.Firmicutes.Erysipelotrichia.Erysipelotrichales.Erysipelotrichaceae.Erysipelotrichaceae.UCG.003	CBS
164559	ENSG00000160213	rs62229223	0.477298211	0.842516599	0.532070758	0.636833961	-0.135063496	-0.09232545	0.150020466	0.253123412	0.188972125	0.46287828	0.238827536	0.533650057	0.622972383	0.558297301	0.999161752	0.9978358	Bacteria.Firmicutes.Erysipelotrichia.Erysipelotrichales.Erysipelotrichaceae.Erysipelotrichaceae.UCG.003	CSTB
164560	ENSG00000160216	rs6518337	0.998696717	0.692564179	0.862852925	0.886193941	0.000698968	-0.103815682	0.094719073	0.048148258	0.426298055	0.261424919	0.546186466	0.335116414	0.751309824	0.507278076	0.999161752	0.9978358	Bacteria.Firmicutes.Erysipelotrichia.Erysipelotrichales.Erysipelotrichaceae.Erysipelotrichaceae.UCG.003	AGPAT3
164561	ENSG00000160221	rs7281768	0.002214173	2.13E-06	0.28800831	0.380119891	-0.603326801	1.169794502	0.2449221	-0.24466406	0.189460331	0.225112418	0.228655744	0.276894795	0.059245449	0.000143786	0.999161752	0.9978358	Bacteria.Firmicutes.Erysipelotrichia.Erysipelotrichales.Erysipelotrichaceae.Erysipelotrichaceae.UCG.003	GATD3
164562	ENSG00000160223	rs113526534	0.062392981	0.140691181	0.139062344	0.558776651	-0.456722638	0.680906854	0.457664743	-0.318450979	0.240938319	0.456637615	0.305644056	0.541911564	0.322333525	0.220199834	0.999161752	0.9978358	Bacteria.Firmicutes.Erysipelotrichia.Erysipelotrichales.Erysipelotrichaceae.Erysipelotrichaceae.UCG.003	ICOSLG
164563	ENSG00000160226	rs11870	0.158023936	0.222068314	0.521718158	0.591480635	-0.339738572	0.478926931	0.1930759	-0.232409894	0.237922077	0.388525124	0.299742973	0.430931048	0.443247056	0.277563067	0.999161752	0.9978358	Bacteria.Firmicutes.Erysipelotrichia.Erysipelotrichales.Erysipelotrichaceae.Erysipelotrichaceae.UCG.003	CFAP410
164564	ENSG00000160229	rs452928	0.047576967	0.07529621	0.06289054	0.33662797	-0.479769342	0.665343739	0.54450092	-0.39819583	0.237654137	0.368172205	0.28780406	0.411401913	0.290173583	0.15909943	0.999161752	0.9978358	Bacteria.Firmicutes.Erysipelotrichia.Erysipelotrichales.Erysipelotrichaceae.Erysipelotrichaceae.UCG.003	ZNF66
164565	ENSG00000160255	rs760462	0.289743155	0.324776557	0.08808927	0.087827531	-0.924003074	0.467539233	1.635763204	-0.915014459	0.86577189	0.471266525	0.944874341	0.528099304	0.538793393	0.341694263	0.999161752	0.9978358	Bacteria.Firmicutes.Erysipelotrichia.Erysipelotrichales.Erysipelotrichaceae.Erysipelotrichaceae.UCG.003	ITGB2
164566	ENSG00000160284	rs8133205	0.075815472	0.001342987	0.800682416	0.565387595	0.426858216	-1.076807709	-0.072700354	0.232462479	0.236634838	0.321514578	0.286804861	0.402346557	0.344610559	0.014470955	0.999161752	0.9978358	Bacteria.Firmicutes.Erysipelotrichia.Erysipelotrichales.Erysipelotrichaceae.Erysipelotrichaceae.UCG.003	SPATC1L
164567	ENSG00000160285	rs6518284	0.039404284	0.040099899	0.379011855	0.422317893	-2.220647897	1.162119582	1.07099253	-0.517819407	1.056617491	0.554962695	1.209247879	0.641316164	0.267119005	0.113988516	0.999161752	0.9978358	Bacteria.Firmicutes.Erysipelotrichia.Erysipelotrichales.Erysipelotrichaceae.Erysipelotrichaceae.UCG.003	LSS
164568	ENSG00000160310	rs76674087	0.219635166	0.056868051	0.353682168	0.82320941	0.32953833	-0.550976034	-0.298344777	0.092709748	0.265913721	0.284260176	0.319409366	0.41331165	0.494509856	0.137515083	0.999161752	0.9978358	Bacteria.Firmicutes.Erysipelotrichia.Erysipelotrichales.Erysipelotrichaceae.Erysipelotrichaceae.UCG.003	PRMT2
164569	ENSG00000160325	rs4962154	0.154865793	0.124176749	0.365519559	0.289236201	-0.426496882	0.470948579	0.318508442	-0.379408937	0.296376514	0.302409337	0.349558197	0.355121684	0.441772955	0.206321486	0.999161752	0.9978358	Bacteria.Firmicutes.Erysipelotrichia.Erysipelotrichales.Erysipelotrichaceae.Erysipelotrichaceae.UCG.003	CACFD1
164570	ENSG00000160410	rs814502	0.328828156	0.231652525	0.357405971	0.262973969	0.635602316	-0.481419078	-0.685248075	0.510450994	0.646097534	0.398780056	0.739368069	0.452116306	0.562581672	0.284536771	0.999161752	0.9978358	Bacteria.Firmicutes.Erysipelotrichia.Erysipelotrichales.Erysipelotrichaceae.Erysipelotrichaceae.UCG.003	SHKBP1
164571	ENSG00000160439	rs28362592	0.915969097	0.581443585	0.882042367	0.966845487	-0.021879473	-0.187008577	0.038112067	0.017889474	0.206570947	0.337553886	0.255860815	0.42876774	0.733963598	0.465057761	0.999161752	0.9978358	Bacteria.Firmicutes.Erysipelotrichia.Erysipelotrichales.Erysipelotrichaceae.Erysipelotrichaceae.UCG.003	RDH13
164572	ENSG00000160447	rs13283282	0.446469665	0.209461737	0.993307949	0.879352586	-0.177466288	0.410796576	-0.002397844	0.068475896	0.231711172	0.324122439	0.284807638	0.44937767	0.60773585	0.268959633	0.999240459	0.9978358	Bacteria.Firmicutes.Erysipelotrichia.Erysipelotrichales.Erysipelotrichaceae.Erysipelotrichaceae.UCG.003	PKN3
164573	ENSG00000160570	rs73932877	0.508143208	0.21418971	0.752673752	0.981129664	-0.129025558	0.391629945	-0.076387712	-0.008936165	0.193920415	0.312252375	0.241403723	0.376378864	0.634356699	0.272509615	0.999161752	0.9978358	Bacteria.Firmicutes.Erysipelotrichia.Erysipelotrichales.Erysipelotrichaceae.Erysipelotrichaceae.UCG.003	DEDD2
164574	ENSG00000160588	rs1715456	0.320165338	0.11574446	0.232609049	0.170621265	-0.358190405	0.398970172	-0.4816834	0.402209337	0.357596171	0.250316174	0.39982619	0.290338397	0.557766957	0.198537449	0.999161752	0.9978358	Bacteria.Firmicutes.Erysipelotrichia.Erysipelotrichales.Erysipelotrichaceae.Erysipelotrichaceae.UCG.003	MPZL3
164575	ENSG00000160679	rs7934	0.981321348	0.956060622	0.230215503	0.176963558	-0.008548781	0.014523297	-0.561739982	0.485801373	0.363758495	0.262592096	0.463866122	0.355961185	0.747340346	0.591686167	0.999161752	0.9978358	Bacteria.Firmicutes.Erysipelotrichia.Erysipelotrichales.Erysipelotrichaceae.Erysipelotrichaceae.UCG.003	CHTOP
164576	ENSG00000160688	rs74677851	0.708069299	0.636990657	0.93740195	0.779584477	-0.096536278	0.200744289	0.023907873	-0.161226755	0.256696043	0.423418445	0.303262523	0.5737474	0.694260609	0.487968296	0.999161752	0.9978358	Bacteria.Firmicutes.Erysipelotrichia.Erysipelotrichales.Erysipelotrichaceae.Erysipelotrichaceae.UCG.003	FLAD1
164577	ENSG00000160695	rs599224	0.540395155	0.496357934	0.528600739	0.574280902	-0.36534255	0.236088439	-0.475397269	0.24700313	0.593649541	0.345148971	0.750437607	0.437507562	0.648154912	0.428599727	0.999161752	0.9978358	Bacteria.Firmicutes.Erysipelotrichia.Erysipelotrichales.Erysipelotrichaceae.Erysipelotrichaceae.UCG.003	VPS11
164578	ENSG00000160712	rs11265612	0.000103126	5.93E-05	0.006321768	0.008622071	1.255995291	-1.050375024	-1.13508951	0.833187662	0.303896089	0.244754037	0.402407489	0.307728836	0.007711106	0.001555697	0.999161752	0.871503875	Bacteria.Firmicutes.Erysipelotrichia.Erysipelotrichales.Erysipelotrichaceae.Erysipelotrichaceae.UCG.003	IL6R
164579	ENSG00000160781	rs11264460	0.326647182	0.08708933	0.909041604	0.860611208	0.251960738	-0.356597615	0.037400878	0.044749863	0.25496057	0.205319723	0.326113306	0.253852017	0.562581672	0.169819994	0.999161752	0.9978358	Bacteria.Firmicutes.Erysipelotrichia.Erysipelotrichales.Erysipelotrichaceae.Erysipelotrichaceae.UCG.003	PAQR6
164580	ENSG00000160791	rs17141079	0.339700964	0.855123643	0.304378944	0.793767456	-0.234980273	0.073136266	0.318833382	-0.121706415	0.24433355	0.398995016	0.30800827	0.463675321	0.569059512	0.561796857	0.999161752	0.9978358	Bacteria.Firmicutes.Erysipelotrichia.Erysipelotrichales.Erysipelotrichaceae.Erysipelotrichaceae.UCG.003	CCR5
164581	ENSG00000160803	rs2297792	0.142057504	0.146089441	0.358849275	0.45160372	-0.696372427	0.497886255	0.496959513	-0.300325884	0.468642345	0.338507451	0.537831596	0.396608241	0.429875045	0.224573462	0.999161752	0.9978358	Bacteria.Firmicutes.Erysipelotrichia.Erysipelotrichales.Erysipelotrichaceae.Erysipelotrichaceae.UCG.003	UBQLN4
164582	ENSG00000160948	rs73374055	0.668099518	0.600467155	0.34663946	0.679309233	0.095011136	-0.180192277	-0.248125804	0.20172582	0.220603869	0.3423974	0.261764353	0.485799221	0.682215892	0.472046582	0.999161752	0.9978358	Bacteria.Firmicutes.Erysipelotrichia.Erysipelotrichales.Erysipelotrichaceae.Erysipelotrichaceae.UCG.003	VPS28
164583	ENSG00000160949	rs2170096	0.35478189	0.329698616	0.866114751	0.901959926	0.387599939	-0.362368313	-0.085524749	0.055386104	0.415921927	0.369020202	0.50530495	0.447888451	0.574632565	0.344823321	0.999161752	0.9978358	Bacteria.Firmicutes.Erysipelotrichia.Erysipelotrichales.Erysipelotrichaceae.Erysipelotrichaceae.UCG.003	TONSL
164584	ENSG00000160953	rs72981641	0.23145452	0.076516729	0.897333636	0.904155198	0.250866023	-0.570644179	0.033119129	-0.047107895	0.207713961	0.317119243	0.255690436	0.389715519	0.501560994	0.160396506	0.999161752	0.9978358	Bacteria.Firmicutes.Erysipelotrichia.Erysipelotrichales.Erysipelotrichaceae.Erysipelotrichaceae.UCG.003	PWWP3A
164585	ENSG00000160957	rs4251689	0.904090802	0.982413857	0.543372756	0.42446316	0.036133743	-0.007240623	0.233889322	-0.315588644	0.298726541	0.32723853	0.382868568	0.392676248	0.732000079	0.596897271	0.999161752	0.9978358	Bacteria.Firmicutes.Erysipelotrichia.Erysipelotrichales.Erysipelotrichaceae.Erysipelotrichaceae.UCG.003	RECQL4
164586	ENSG00000160961	rs889333	0.58879329	0.394972714	0.922048064	0.728379453	0.118877463	-0.236570687	-0.026014312	0.113146253	0.218829647	0.276295792	0.264832945	0.324424162	0.663587501	0.379542256	0.999161752	0.9978358	Bacteria.Firmicutes.Erysipelotrichia.Erysipelotrichales.Erysipelotrichaceae.Erysipelotrichaceae.UCG.003	ZNF333
164587	ENSG00000161016	rs2954657	0.694864462	0.694374129	0.330058518	0.358075599	0.166035583	-0.114092434	-0.493139145	0.333928657	0.421429471	0.289098232	0.50256813	0.36080737	0.690201156	0.508024646	0.999161752	0.9978358	Bacteria.Firmicutes.Erysipelotrichia.Erysipelotrichales.Erysipelotrichaceae.Erysipelotrichaceae.UCG.003	RPL8
164588	ENSG00000161082	rs72991116	0.899307055	0.558164226	0.199775791	0.035392283	-0.024279398	0.218920872	0.318337408	-0.958536309	0.191139179	0.371959069	0.245789229	0.446254172	0.730918589	0.45747074	0.999161752	0.9978358	Bacteria.Firmicutes.Erysipelotrichia.Erysipelotrichales.Erysipelotrichaceae.Erysipelotrichaceae.UCG.003	CELF5
164589	ENSG00000161179	rs3747093	0.953400088	0.922507423	0.452351233	0.404450811	0.012880215	0.029132612	-0.206297847	0.306856277	0.219573688	0.298341893	0.27288809	0.365703631	0.741532048	0.583086108	0.999161752	0.9978358	Bacteria.Firmicutes.Erysipelotrichia.Erysipelotrichales.Erysipelotrichaceae.Erysipelotrichaceae.UCG.003	YDJC
164590	ENSG00000161203	rs9290781	0.712269116	0.734342103	0.524030611	0.246596483	-0.081986058	0.145762321	0.178485501	-0.565252563	0.221343482	0.42771551	0.278642597	0.483522721	0.694260609	0.52268833	0.999161752	0.9978358	Bacteria.Firmicutes.Erysipelotrichia.Erysipelotrichales.Erysipelotrichaceae.Erysipelotrichaceae.UCG.003	AP2M1
164591	ENSG00000161243	rs4381706	0.048671689	0.002550237	0.710868832	0.379836434	-0.390802279	0.725359418	0.091687501	-0.260178255	0.194562499	0.231229082	0.246278996	0.294276593	0.292380028	0.022046144	0.999161752	0.9978358	Bacteria.Firmicutes.Erysipelotrichia.Erysipelotrichales.Erysipelotrichaceae.Erysipelotrichaceae.UCG.003	FBXO27
164592	ENSG00000161281	rs17879437	0.990719977	0.912490164	0.374230198	0.253408423	0.002993322	0.035777061	-0.27293318	0.451468274	0.256383085	0.324301801	0.305075715	0.391842432	0.749863253	0.579985361	0.999161752	0.9978358	Bacteria.Firmicutes.Erysipelotrichia.Erysipelotrichales.Erysipelotrichaceae.Erysipelotrichaceae.UCG.003	COX7A1
164593	ENSG00000161381	rs3744350	0.133817926	0.106939288	0.950935455	0.985467965	-0.582097997	0.377958404	0.031800652	0.005813386	0.383491563	0.231254114	0.514852781	0.317960548	0.425313538	0.190992655	0.999161752	0.9978358	Bacteria.Firmicutes.Erysipelotrichia.Erysipelotrichales.Erysipelotrichaceae.Erysipelotrichaceae.UCG.003	PLXDC1
164594	ENSG00000161395	rs2934951	0.250431583	0.130439719	0.234468732	0.189691009	0.351011683	-0.321211188	0.460584865	-0.347757979	0.302727716	0.209744295	0.383853541	0.26242928	0.516353168	0.211770817	0.999161752	0.9978358	Bacteria.Firmicutes.Erysipelotrichia.Erysipelotrichales.Erysipelotrichaceae.Erysipelotrichaceae.UCG.003	PGAP3
164595	ENSG00000161509	rs11558036	0.421923685	0.264271295	0.568325629	0.518040548	0.170172175	-0.350214111	0.151373655	-0.230585678	0.210577365	0.311043382	0.263995187	0.354825608	0.601834392	0.304376153	0.999161752	0.9978358	Bacteria.Firmicutes.Erysipelotrichia.Erysipelotrichales.Erysipelotrichaceae.Erysipelotrichaceae.UCG.003	GRIN2C
164596	ENSG00000161551	rs10408912	0.384222011	0.161988529	0.673601202	0.553173502	0.151373955	-0.222343079	0.087767822	-0.115594294	0.17280674	0.157216182	0.207442203	0.193930411	0.587899062	0.236691384	0.999161752	0.9978358	Bacteria.Firmicutes.Erysipelotrichia.Erysipelotrichales.Erysipelotrichaceae.Erysipelotrichaceae.UCG.003	ZNF577
164597	ENSG00000161618	rs867054784	0.606452818	0.477453835	0.729375643	0.639280723	0.150129919	-0.320360884	-0.120532262	0.260313362	0.290037838	0.448387281	0.346927758	0.552825896	0.665143326	0.420176103	0.999161752	0.9978358	Bacteria.Firmicutes.Erysipelotrichia.Erysipelotrichales.Erysipelotrichaceae.Erysipelotrichaceae.UCG.003	ALDH16A1
164598	ENSG00000161640	rs9676436	0.051910455	0.245621288	0.483597795	0.857719923	-0.406972415	0.278078367	0.188222189	0.054742212	0.205573081	0.237375347	0.267169943	0.304157612	0.299261961	0.292835074	0.999161752	0.9978358	Bacteria.Firmicutes.Erysipelotrichia.Erysipelotrichales.Erysipelotrichaceae.Erysipelotrichaceae.UCG.003	SIGLEC11
164599	ENSG00000161643	rs3826765	0.008313654	0.134505786	0.391429702	0.924996302	-0.418503082	1.141664986	0.172635207	-0.07353272	0.153806065	0.753492759	0.200111745	0.77810325	0.119910763	0.214394124	0.999161752	0.9978358	Bacteria.Firmicutes.Erysipelotrichia.Erysipelotrichales.Erysipelotrichaceae.Erysipelotrichaceae.UCG.003	SIGLEC16
164600	ENSG00000161652	rs61742305	0.465071913	0.287022603	0.483664834	0.536580787	0.181300451	-0.324357929	-0.220557126	0.225725676	0.246738697	0.302191944	0.313115595	0.363346312	0.617214152	0.318790989	0.999161752	0.9978358	Bacteria.Firmicutes.Erysipelotrichia.Erysipelotrichales.Erysipelotrichaceae.Erysipelotrichaceae.UCG.003	IZUMO2
164601	ENSG00000161653	rs186636	0.917808057	0.963196321	0.581393276	0.441000328	-0.048742622	0.014267642	-0.294905828	0.276108883	0.470529446	0.308033829	0.532239357	0.356185571	0.734374904	0.59346286	0.999161752	0.9978358	Bacteria.Firmicutes.Erysipelotrichia.Erysipelotrichales.Erysipelotrichaceae.Erysipelotrichaceae.UCG.003	NAGS
164602	ENSG00000161692	rs11654539	0.567599524	0.218620435	0.778218573	0.801248455	0.146855886	-0.347811201	0.086960327	-0.098962503	0.255635037	0.280034153	0.307502403	0.391546064	0.655631671	0.275678443	0.999161752	0.9978358	Bacteria.Firmicutes.Erysipelotrichia.Erysipelotrichales.Erysipelotrichaceae.Erysipelotrichaceae.UCG.003	DBF4B
164603	ENSG00000161847	rs12460902	0.615195589	0.742036214	0.396483346	0.363754404	-0.115451815	0.15124238	0.237169426	-0.505204349	0.228588036	0.457556383	0.277887037	0.552404438	0.668012877	0.524391947	0.999161752	0.9978358	Bacteria.Firmicutes.Erysipelotrichia.Erysipelotrichales.Erysipelotrichaceae.Erysipelotrichaceae.UCG.003	RAVER1
164604	ENSG00000161888	rs11670900	0.371259591	0.312237007	0.806319786	0.976904876	0.203521637	-0.376444348	-0.070067765	0.01345292	0.226071976	0.369666324	0.284639355	0.462944887	0.579509765	0.333909592	0.999161752	0.9978358	Bacteria.Firmicutes.Erysipelotrichia.Erysipelotrichales.Erysipelotrichaceae.Erysipelotrichaceae.UCG.003	SPC24
164605	ENSG00000161904	rs6457741	0.802885779	0.68896717	0.533691663	0.422558298	0.090441941	-0.105950067	0.265939398	-0.250205135	0.360871497	0.263543279	0.425050083	0.310038924	0.715371571	0.506274436	0.999161752	0.9978358	Bacteria.Firmicutes.Erysipelotrichia.Erysipelotrichales.Erysipelotrichaceae.Erysipelotrichaceae.UCG.003	LEMD2
164606	ENSG00000161920	rs11868434	0.805994002	0.331339485	0.805173918	0.196485726	-0.054671422	0.256664271	-0.06737091	-0.493791405	0.221713418	0.262270607	0.272040633	0.378436647	0.715641243	0.345719394	0.999161752	0.9978358	Bacteria.Firmicutes.Erysipelotrichia.Erysipelotrichales.Erysipelotrichaceae.Erysipelotrichaceae.UCG.003	MED11
164607	ENSG00000161944	rs76190581	0.049952017	0.00469586	0.388060836	0.231719522	0.459214682	-1.044134796	-0.238924082	0.524542657	0.229952831	0.356772202	0.274978987	0.434564224	0.294715932	0.03186971	0.999161752	0.9978358	Bacteria.Firmicutes.Erysipelotrichia.Erysipelotrichales.Erysipelotrichaceae.Erysipelotrichaceae.UCG.003	ASGR2
164608	ENSG00000161980	rs9936292	0.674009794	0.56232022	0.201986493	0.120806475	-0.091801098	0.223087915	-0.346370253	0.697779545	0.217263989	0.383087165	0.268765916	0.443970026	0.682215892	0.459164533	0.999161752	0.9978358	Bacteria.Firmicutes.Erysipelotrichia.Erysipelotrichales.Erysipelotrichaceae.Erysipelotrichaceae.UCG.003	POLR3K
164609	ENSG00000161981	rs2562145	0.75476696	0.748883396	0.345041547	0.218556165	0.153526723	-0.112506498	0.530157265	-0.495754573	0.489465469	0.349994277	0.557435626	0.399091847	0.706953685	0.526154718	0.999161752	0.9978358	Bacteria.Firmicutes.Erysipelotrichia.Erysipelotrichales.Erysipelotrichaceae.Erysipelotrichaceae.UCG.003	SNRNP25
164610	ENSG00000161999	rs6597	0.901886175	0.72843641	0.518017883	0.523466303	-0.027759595	0.135471079	-0.181004805	0.337173612	0.224312717	0.388521022	0.27851535	0.525661269	0.732000079	0.521130364	0.999161752	0.9978358	Bacteria.Firmicutes.Erysipelotrichia.Erysipelotrichales.Erysipelotrichaceae.Erysipelotrichaceae.UCG.003	JMJD8
164611	ENSG00000162040	rs2906912	0.110092795	0.005459701	0.994619888	0.713676245	-0.333185199	0.965149576	0.001698567	-0.148705772	0.205723986	0.335908504	0.250947609	0.403538196	0.396322771	0.034887407	0.999240459	0.9978358	Bacteria.Firmicutes.Erysipelotrichia.Erysipelotrichales.Erysipelotrichaceae.Erysipelotrichaceae.UCG.003	HS3ST6
164612	ENSG00000162066	rs79860296	0.923550644	0.609798485	0.563809574	0.180364831	-0.018968301	-0.151949531	0.13723682	-0.614582624	0.196910229	0.296309413	0.236566581	0.453912291	0.735236811	0.476878618	0.999161752	0.9978358	Bacteria.Firmicutes.Erysipelotrichia.Erysipelotrichales.Erysipelotrichaceae.Erysipelotrichaceae.UCG.003	AMDHD2
164613	ENSG00000162076	rs11076918	0.114113668	0.075971296	0.5308231	0.547574494	-0.392300345	0.461425001	0.191626725	-0.183532395	0.245007405	0.255936757	0.304134793	0.303603146	0.398822408	0.159635712	0.999161752	0.9978358	Bacteria.Firmicutes.Erysipelotrichia.Erysipelotrichales.Erysipelotrichaceae.Erysipelotrichaceae.UCG.003	FLYWCH2
164614	ENSG00000162078	rs9925556	0.054879159	0.137250662	0.456885131	0.680368212	-0.805375652	0.421139344	0.38430374	-0.141087141	0.412059862	0.279939551	0.513509019	0.340961717	0.306147131	0.216851002	0.999161752	0.9978358	Bacteria.Firmicutes.Erysipelotrichia.Erysipelotrichales.Erysipelotrichaceae.Erysipelotrichaceae.UCG.003	ZG16B
164615	ENSG00000162191	rs12364753	0.477973452	0.272885426	0.572519296	0.168036487	-0.186146898	0.301232774	0.177400274	-0.493567219	0.260845968	0.272444728	0.31277864	0.354101902	0.62327395	0.309283815	0.999161752	0.9978358	Bacteria.Firmicutes.Erysipelotrichia.Erysipelotrichales.Erysipelotrichaceae.Erysipelotrichaceae.UCG.003	UBXN1
164616	ENSG00000162222	rs1299097	0.881118253	0.525639793	0.506114807	0.884244917	0.037055176	0.172472995	-0.204094308	-0.051163885	0.246817115	0.270306758	0.30527951	0.350067134	0.72954033	0.443594774	0.999161752	0.9978358	Bacteria.Firmicutes.Erysipelotrichia.Erysipelotrichales.Erysipelotrichaceae.Erysipelotrichaceae.UCG.003	TTC9C
164617	ENSG00000162341	rs61882972	0.512108743	0.289061751	0.507282474	0.176199264	-0.193373063	0.313124631	0.227547794	-0.501019808	0.293378461	0.292973546	0.341300307	0.366455227	0.636250969	0.320273534	0.999161752	0.9978358	Bacteria.Firmicutes.Erysipelotrichia.Erysipelotrichales.Erysipelotrichaceae.Erysipelotrichaceae.UCG.003	TPCN2
164618	ENSG00000162368	rs12757893	0.993956046	0.564328537	0.537507443	0.285629874	0.001860898	-0.168465425	-0.190697367	0.386603157	0.244732809	0.290785907	0.307663488	0.359134909	0.750416226	0.459376587	0.999161752	0.9978358	Bacteria.Firmicutes.Erysipelotrichia.Erysipelotrichales.Erysipelotrichaceae.Erysipelotrichaceae.UCG.003	CMPK1
164619	ENSG00000162384	rs436887	0.298746987	0.441603043	0.93448908	0.573856179	0.536184856	-0.266690907	0.05357659	-0.2380445	0.511931832	0.34449254	0.649316471	0.421170958	0.54379231	0.402928724	0.999161752	0.9978358	Bacteria.Firmicutes.Erysipelotrichia.Erysipelotrichales.Erysipelotrichaceae.Erysipelotrichaceae.UCG.003	CZIB
164620	ENSG00000162390	rs300284	0.551333698	0.575282373	0.930651503	0.824729064	0.256719492	-0.180356103	-0.042977368	-0.083144992	0.428699158	0.320297767	0.491968609	0.37393961	0.650614754	0.463279869	0.999161752	0.9978358	Bacteria.Firmicutes.Erysipelotrichia.Erysipelotrichales.Erysipelotrichaceae.Erysipelotrichaceae.UCG.003	ACOT11
164621	ENSG00000162409	rs12048572	0.373206236	0.243743049	0.347840807	0.46096088	0.272885413	-0.314970927	0.375550018	-0.251225474	0.304365445	0.267788593	0.397187657	0.338761685	0.580738407	0.291359717	0.999161752	0.9978358	Bacteria.Firmicutes.Erysipelotrichia.Erysipelotrichales.Erysipelotrichaceae.Erysipelotrichaceae.UCG.003	PRKAA2
164622	ENSG00000162444	rs61785619	0.13662541	0.024527798	0.293416006	0.239728873	0.309610447	-0.963196342	-0.266851165	0.588406272	0.205471101	0.418506104	0.251960839	0.495971429	0.426921986	0.086458288	0.999161752	0.9978358	Bacteria.Firmicutes.Erysipelotrichia.Erysipelotrichales.Erysipelotrichaceae.Erysipelotrichaceae.UCG.003	RBP7
164623	ENSG00000162460	rs12741198	0.827742053	0.655999491	0.959624985	0.76823633	-0.06498091	0.130456056	-0.017999169	-0.105573669	0.297445064	0.291540135	0.354197204	0.356789698	0.715659273	0.494024139	0.999161752	0.9978358	Bacteria.Firmicutes.Erysipelotrichia.Erysipelotrichales.Erysipelotrichaceae.Erysipelotrichaceae.UCG.003	TMEM82
164624	ENSG00000162482	rs61764920	0.706103571	0.961384765	0.95451211	0.212732235	0.081924015	-0.021025582	-0.015169389	-0.683156589	0.216312138	0.432624276	0.264927182	0.542939158	0.694260609	0.59346286	0.999161752	0.9978358	Bacteria.Firmicutes.Erysipelotrichia.Erysipelotrichales.Erysipelotrichaceae.Erysipelotrichaceae.UCG.003	AKR7A3
164625	ENSG00000162600	rs3087585	0.054778	0.001161258	0.79325116	0.354419361	-0.467986036	1.064243844	0.077425614	-0.369255274	0.239336182	0.313364621	0.29422093	0.39593646	0.306147131	0.013512858	0.999161752	0.9978358	Bacteria.Firmicutes.Erysipelotrichia.Erysipelotrichales.Erysipelotrichaceae.Erysipelotrichaceae.UCG.003	OMA1
164626	ENSG00000162604	rs17312971	0.39312741	0.971204324	0.897077551	0.533980764	-0.208335002	0.012970899	0.03746778	0.261301651	0.242365952	0.357965679	0.288539603	0.417933727	0.591537313	0.594861947	0.999161752	0.9978358	Bacteria.Firmicutes.Erysipelotrichia.Erysipelotrichales.Erysipelotrichaceae.Erysipelotrichaceae.UCG.003	TM2D1
164627	ENSG00000162620	rs1412825	0.000244102	3.61E-06	0.969718853	0.75804439	0.950537509	-0.895098043	0.011115369	-0.0683234	0.245016341	0.176979007	0.291702353	0.220874889	0.012844288	0.000193445	0.999161752	0.9978358	Bacteria.Firmicutes.Erysipelotrichia.Erysipelotrichales.Erysipelotrichaceae.Erysipelotrichaceae.UCG.003	LRRIQ3
164628	ENSG00000162636	rs3818572	0.313355107	0.29489487	0.363853871	0.341055384	-0.376508987	0.42138162	0.391268698	-0.432194384	0.370591755	0.399099349	0.42791331	0.450668743	0.555724037	0.324051852	0.999161752	0.9978358	Bacteria.Firmicutes.Erysipelotrichia.Erysipelotrichales.Erysipelotrichaceae.Erysipelotrichaceae.UCG.003	FAM102B
164629	ENSG00000162704	rs2767305	0.064138312	0.023666067	0.885934172	0.855412612	-0.50573382	0.530559952	0.049690976	-0.055617995	0.268609765	0.229071174	0.345060713	0.304037409	0.325915035	0.085136697	0.999161752	0.9978358	Bacteria.Firmicutes.Erysipelotrichia.Erysipelotrichales.Erysipelotrichaceae.Erysipelotrichaceae.UCG.003	ARPC5
164630	ENSG00000162733	rs28711380	0.755256882	0.950241016	0.489928718	0.714222239	-0.08654376	0.017284805	0.251151457	-0.131381637	0.276485106	0.275930566	0.361731524	0.357239502	0.707079793	0.591213089	0.999161752	0.9978358	Bacteria.Firmicutes.Erysipelotrichia.Erysipelotrichales.Erysipelotrichaceae.Erysipelotrichaceae.UCG.003	DDR2
164631	ENSG00000162736	rs12239946	0.756105905	0.684624585	0.386950566	0.290694399	-0.067739504	-0.153466856	0.229658947	-0.483212822	0.217189092	0.376182542	0.263694629	0.453661876	0.707211342	0.504551037	0.999161752	0.9978358	Bacteria.Firmicutes.Erysipelotrichia.Erysipelotrichales.Erysipelotrichaceae.Erysipelotrichaceae.UCG.003	NCSTN
164632	ENSG00000162777	rs9970286	0.54377676	0.05686031	0.850574731	0.513267054	0.162646618	-0.676383785	0.061061188	0.283037676	0.266514568	0.348949481	0.322860424	0.430599598	0.649742422	0.137515083	0.999161752	0.9978358	Bacteria.Firmicutes.Erysipelotrichia.Erysipelotrichales.Erysipelotrichaceae.Erysipelotrichaceae.UCG.003	DENND2D
164633	ENSG00000162779	rs9699789	0.06822378	0.016578457	0.434642023	0.812495429	-0.465901978	0.839525664	0.232222579	-0.097980067	0.251309956	0.34146299	0.295423786	0.411405648	0.33250613	0.068183115	0.999161752	0.9978358	Bacteria.Firmicutes.Erysipelotrichia.Erysipelotrichales.Erysipelotrichaceae.Erysipelotrichaceae.UCG.003	AXDND1
164634	ENSG00000162782	rs76644806	0.073821236	0.007071384	0.569326245	0.460001419	-0.389547186	0.806269707	0.150768299	-0.25518506	0.21443888	0.290004133	0.263622747	0.343362512	0.342132965	0.041436252	0.999161752	0.9978358	Bacteria.Firmicutes.Erysipelotrichia.Erysipelotrichales.Erysipelotrichaceae.Erysipelotrichaceae.UCG.003	TDRD5
164635	ENSG00000162813	rs113231783	0.343595332	0.349501514	0.53311214	0.439192278	-0.191465654	0.463245746	0.162725949	-0.41773209	0.200710563	0.491638403	0.259715306	0.536745809	0.57026396	0.354264446	0.999161752	0.9978358	Bacteria.Firmicutes.Erysipelotrichia.Erysipelotrichales.Erysipelotrichaceae.Erysipelotrichaceae.UCG.003	BPNT1
164636	ENSG00000162817	rs425437	0.650680865	0.74811243	0.371966057	0.441914925	0.096392955	-0.149711358	-0.234673162	0.422296095	0.211903685	0.464257713	0.261062799	0.545866806	0.676736765	0.526028153	0.999161752	0.9978358	Bacteria.Firmicutes.Erysipelotrichia.Erysipelotrichales.Erysipelotrichaceae.Erysipelotrichaceae.UCG.003	C1orf115
164637	ENSG00000162836	rs1344	0.278723083	0.154709788	0.763145486	0.987329785	-0.374549281	0.369047915	-0.130467896	0.005129975	0.342936081	0.256356251	0.431154663	0.321816014	0.528705818	0.231380287	0.999161752	0.9978358	Bacteria.Firmicutes.Erysipelotrichia.Erysipelotrichales.Erysipelotrichaceae.Erysipelotrichaceae.UCG.003	ACP6
164638	ENSG00000162869	rs4293602	0.81551758	0.735903211	0.613538383	0.58472066	0.150045172	-0.133909027	0.373348096	-0.251747611	0.64053976	0.395349723	0.735749813	0.458388491	0.715641243	0.52268833	0.999161752	0.9978358	Bacteria.Firmicutes.Erysipelotrichia.Erysipelotrichales.Erysipelotrichaceae.Erysipelotrichaceae.UCG.003	PPP1R21
164639	ENSG00000162877	rs1772143	0.005704877	0.0004142	0.80292908	0.573019597	0.630912165	-0.857854521	-0.069715993	0.160387283	0.220785309	0.230634139	0.278235534	0.283152365	0.096794447	0.006367735	0.999161752	0.9978358	Bacteria.Firmicutes.Erysipelotrichia.Erysipelotrichales.Erysipelotrichaceae.Erysipelotrichaceae.UCG.003	PM20D1
164640	ENSG00000162881	rs12475574	0.046728396	0.401346444	0.807455265	0.326724022	0.396742175	-0.244229771	-0.063587947	-0.321224467	0.195750141	0.28914212	0.259870962	0.325100963	0.288805429	0.382915686	0.999161752	0.9978358	Bacteria.Firmicutes.Erysipelotrichia.Erysipelotrichales.Erysipelotrichaceae.Erysipelotrichaceae.UCG.003	OXER1
164641	ENSG00000162882	rs4952937	0.002270972	0.011527229	0.076016205	0.598685177	0.543189127	-1.088754837	-0.392203223	0.242441183	0.17103091	0.418938459	0.21757591	0.458432866	0.059747602	0.05572858	0.999161752	0.9978358	Bacteria.Firmicutes.Erysipelotrichia.Erysipelotrichales.Erysipelotrichaceae.Erysipelotrichaceae.UCG.003	HAAO
164642	ENSG00000162885	rs704719	0.952199167	0.612759547	0.091300942	0.192826632	0.028197639	-0.151988135	0.944972659	-0.471786678	0.468604405	0.298862377	0.55146348	0.358582118	0.741532048	0.477924515	0.999161752	0.9978358	Bacteria.Firmicutes.Erysipelotrichia.Erysipelotrichales.Erysipelotrichaceae.Erysipelotrichaceae.UCG.003	B3GALNT2
164643	ENSG00000162889	rs6668054	0.585234149	0.831685627	0.435705315	0.597458068	-0.139023784	-0.088327938	0.238480383	-0.259769184	0.253485361	0.413939861	0.304091285	0.489551099	0.663240324	0.554380948	0.999161752	0.9978358	Bacteria.Firmicutes.Erysipelotrichia.Erysipelotrichales.Erysipelotrichaceae.Erysipelotrichaceae.UCG.003	MAPKAPK2
164644	ENSG00000162896	rs4313398	0.78980511	0.5767325	0.933126178	0.760348405	0.181821245	-0.215582433	-0.063522246	0.132185971	0.679330308	0.384317988	0.754125604	0.431572053	0.71361137	0.463335707	0.999161752	0.9978358	Bacteria.Firmicutes.Erysipelotrichia.Erysipelotrichales.Erysipelotrichaceae.Erysipelotrichaceae.UCG.003	PIGR
164645	ENSG00000162909	rs751128	0.12725292	0.042403864	0.573149245	0.434480201	0.369319743	-0.45021675	-0.189088868	0.218815167	0.239121828	0.217533348	0.333936089	0.278268956	0.419462288	0.117161758	0.999161752	0.9978358	Bacteria.Firmicutes.Erysipelotrichia.Erysipelotrichales.Erysipelotrichaceae.Erysipelotrichaceae.UCG.003	CAPN2
164646	ENSG00000162910	rs849749	0.772258743	0.53163673	0.48935369	0.310449582	0.136669971	-0.19053255	-0.383603824	0.371136994	0.470282088	0.302999741	0.551767786	0.363100194	0.708836572	0.445525909	0.999161752	0.9978358	Bacteria.Firmicutes.Erysipelotrichia.Erysipelotrichales.Erysipelotrichaceae.Erysipelotrichaceae.UCG.003	MRPL55
164647	ENSG00000162929	rs1665278	0.123854724	0.179445774	0.140461364	0.223940775	-0.59071759	0.414146184	0.681615128	-0.437086914	0.378985779	0.305222067	0.456843652	0.356036852	0.415982101	0.248838087	0.999161752	0.9978358	Bacteria.Firmicutes.Erysipelotrichia.Erysipelotrichales.Erysipelotrichaceae.Erysipelotrichaceae.UCG.003	SANBR
164648	ENSG00000162949	rs10186446	0.780344702	0.429917188	0.949455037	0.324097174	-0.058552558	0.307828048	0.016803275	-0.46027916	0.209107954	0.387588152	0.264066731	0.463292747	0.711324737	0.396690578	0.999161752	0.9978358	Bacteria.Firmicutes.Erysipelotrichia.Erysipelotrichales.Erysipelotrichaceae.Erysipelotrichaceae.UCG.003	CAPN13
164649	ENSG00000162961	rs12991444	0.469687646	0.442131688	0.351212787	0.596554674	0.178443517	-0.225282861	-0.296189379	0.196642646	0.24539131	0.291343236	0.315469022	0.369671758	0.619128063	0.402987955	0.999161752	0.9978358	Bacteria.Firmicutes.Erysipelotrichia.Erysipelotrichales.Erysipelotrichaceae.Erysipelotrichaceae.UCG.003	DPY30
164650	ENSG00000162971	rs281764	0.245864324	0.439492998	0.90517989	0.906370587	-0.363827752	0.182689456	0.053760236	0.037298376	0.310734927	0.234893526	0.449579167	0.315899818	0.51367572	0.402648975	0.999161752	0.9978358	Bacteria.Firmicutes.Erysipelotrichia.Erysipelotrichales.Erysipelotrichaceae.Erysipelotrichaceae.UCG.003	TYW5
164651	ENSG00000162976	rs12987956	0.42317759	0.296870379	0.086915849	0.054998039	0.26692411	-0.28047786	-0.69051739	0.661399531	0.331200156	0.266744388	0.397358802	0.338566842	0.602715266	0.324772834	0.999161752	0.9978358	Bacteria.Firmicutes.Erysipelotrichia.Erysipelotrichales.Erysipelotrichaceae.Erysipelotrichaceae.UCG.003	SLC66A3
164652	ENSG00000162989	rs2652421	0.645434276	0.320046188	0.969240164	0.944340883	0.140755599	-0.260121304	0.01428537	-0.022937575	0.304512075	0.259625351	0.36905618	0.327299625	0.676064433	0.33875535	0.999161752	0.9978358	Bacteria.Firmicutes.Erysipelotrichia.Erysipelotrichales.Erysipelotrichaceae.Erysipelotrichaceae.UCG.003	KCNJ3
164653	ENSG00000162994	rs17046778	0.004705088	0.001665943	0.954207854	0.632776562	-0.422801119	0.947059992	0.010586185	0.165044021	0.144501768	0.288845653	0.18365361	0.343803391	0.089725095	0.016833925	0.999161752	0.9978358	Bacteria.Firmicutes.Erysipelotrichia.Erysipelotrichales.Erysipelotrichaceae.Erysipelotrichaceae.UCG.003	CLHC1
164654	ENSG00000162999	rs2138485	0.115379389	0.131841761	0.890378331	0.862622091	1.129845429	-0.58145641	-0.115091929	-0.078980179	0.708147405	0.381086954	0.83183819	0.454656883	0.401763526	0.212891402	0.999161752	0.9978358	Bacteria.Firmicutes.Erysipelotrichia.Erysipelotrichales.Erysipelotrichaceae.Erysipelotrichaceae.UCG.003	DUSP19
164655	ENSG00000163002	rs1829121	0.534903889	0.686916809	0.874712173	0.304393586	0.192027094	-0.133220981	0.05729071	-0.419012717	0.307830484	0.32908463	0.361936742	0.404798646	0.646346343	0.505703169	0.999161752	0.9978358	Bacteria.Firmicutes.Erysipelotrichia.Erysipelotrichales.Erysipelotrichaceae.Erysipelotrichaceae.UCG.003	NUP35
164656	ENSG00000163006	rs6748168	0.501616477	0.496131556	0.583002048	0.620225026	0.664964345	-0.36003358	-0.665293195	0.321248434	0.984168551	0.526072741	1.20584828	0.645235384	0.632775249	0.428599727	0.999161752	0.9978358	Bacteria.Firmicutes.Erysipelotrichia.Erysipelotrichales.Erysipelotrichaceae.Erysipelotrichaceae.UCG.003	CCDC138
164657	ENSG00000163029	rs300159	0.130369275	0.224929227	0.36457567	0.642705235	-0.533619385	0.356116451	0.414861996	-0.170683826	0.348377521	0.290707304	0.454403819	0.366225112	0.42046686	0.279868295	0.999161752	0.9978358	Bacteria.Firmicutes.Erysipelotrichia.Erysipelotrichales.Erysipelotrichaceae.Erysipelotrichaceae.UCG.003	SMC6
164658	ENSG00000163053	rs73998720	0.38541303	0.212088211	0.177562015	0.082446947	-0.203900733	0.556235164	0.400318727	-0.904790109	0.233358062	0.441438658	0.293736621	0.513069044	0.58877028	0.270744965	0.999161752	0.9978358	Bacteria.Firmicutes.Erysipelotrichia.Erysipelotrichales.Erysipelotrichaceae.Erysipelotrichaceae.UCG.003	SLC16A14
164659	ENSG00000163069	rs2219576	0.222848884	0.278296146	0.478874465	0.657415129	-0.416702695	0.306607933	0.286144717	-0.151766487	0.338623818	0.280477727	0.401797236	0.340664204	0.496240516	0.312302551	0.999161752	0.9978358	Bacteria.Firmicutes.Erysipelotrichia.Erysipelotrichales.Erysipelotrichaceae.Erysipelotrichaceae.UCG.003	SGCB
164660	ENSG00000163072	rs2632372	0.512611511	0.473375686	0.891217446	0.845234101	-0.334486908	0.270597779	0.078729795	-0.084369066	0.508078432	0.37524079	0.573445035	0.430515585	0.636319148	0.418611978	0.999161752	0.9978358	Bacteria.Firmicutes.Erysipelotrichia.Erysipelotrichales.Erysipelotrichaceae.Erysipelotrichaceae.UCG.003	NOSTRIN
164661	ENSG00000163110	rs3762876	0.717130842	0.298198476	0.678522596	0.166893169	0.094800853	-0.334896799	-0.130592639	0.529172109	0.260547181	0.319382787	0.313679147	0.378610736	0.695683111	0.325479717	0.999161752	0.9978358	Bacteria.Firmicutes.Erysipelotrichia.Erysipelotrichales.Erysipelotrichaceae.Erysipelotrichaceae.UCG.003	PDLIM5
164662	ENSG00000163121	rs596069	0.110151897	0.049447419	0.63836	0.604481283	0.701509942	-0.55781962	0.260037872	-0.186778064	0.433218129	0.278694363	0.550724524	0.358867791	0.396322771	0.127030537	0.999161752	0.9978358	Bacteria.Firmicutes.Erysipelotrichia.Erysipelotrichales.Erysipelotrichaceae.Erysipelotrichaceae.UCG.003	NEURL3
164663	ENSG00000163125	rs12042229	0.302893119	0.230165856	0.479791387	0.411923553	0.297549429	-0.380182841	-0.245716651	0.308449408	0.286557933	0.313908488	0.345752536	0.373540637	0.546891668	0.283016508	0.999161752	0.9978358	Bacteria.Firmicutes.Erysipelotrichia.Erysipelotrichales.Erysipelotrichaceae.Erysipelotrichaceae.UCG.003	RPRD2
164664	ENSG00000163131	rs3754212	0.617166929	0.465410462	0.726262894	0.815877058	-0.128426058	0.223179	-0.110139529	-0.087311363	0.255704101	0.303964248	0.313257818	0.373471771	0.668234639	0.415446378	0.999161752	0.9978358	Bacteria.Firmicutes.Erysipelotrichia.Erysipelotrichales.Erysipelotrichaceae.Erysipelotrichaceae.UCG.003	CTSS
164665	ENSG00000163138	rs11726872	0.564569838	0.082860217	0.845852448	0.459250827	0.128826191	-0.580613383	-0.051397419	-0.35377563	0.222503329	0.329695411	0.263334805	0.475221733	0.654495691	0.166567874	0.999161752	0.9978358	Bacteria.Firmicutes.Erysipelotrichia.Erysipelotrichales.Erysipelotrichaceae.Erysipelotrichaceae.UCG.003	PACRGL
164666	ENSG00000163161	rs4150404	0.485648285	0.388271336	0.272287233	0.248687297	0.329038251	-0.262169849	-0.639280902	0.424146035	0.469255635	0.301867315	0.577459023	0.364443169	0.627522151	0.376604498	0.999161752	0.9978358	Bacteria.Firmicutes.Erysipelotrichia.Erysipelotrichales.Erysipelotrichaceae.Erysipelotrichaceae.UCG.003	ERCC3
164667	ENSG00000163281	rs1994693	0.251874488	0.397889	0.23536501	0.406694345	-0.416348989	0.216710798	0.516547585	-0.257357587	0.36018328	0.254677418	0.431327143	0.308189038	0.517135775	0.381376691	0.999161752	0.9978358	Bacteria.Firmicutes.Erysipelotrichia.Erysipelotrichales.Erysipelotrichaceae.Erysipelotrichaceae.UCG.003	GNPDA2
164668	ENSG00000163293	rs7685636	0.116620626	0.139221338	0.330127125	0.493759857	1.356199911	-0.694132193	-0.946761014	0.371042817	0.852971848	0.463754671	0.965001282	0.539176213	0.40312152	0.219191704	0.999161752	0.9978358	Bacteria.Firmicutes.Erysipelotrichia.Erysipelotrichales.Erysipelotrichaceae.Erysipelotrichaceae.UCG.003	NIPAL1
164669	ENSG00000163319	rs55656993	0.730780899	0.956269412	0.571769464	0.681876465	0.077151538	-0.026925813	-0.15631916	-0.236740296	0.223272569	0.489165691	0.275071416	0.574998834	0.699609537	0.591686167	0.999161752	0.9978358	Bacteria.Firmicutes.Erysipelotrichia.Erysipelotrichales.Erysipelotrichaceae.Erysipelotrichaceae.UCG.003	MRPS18C
164670	ENSG00000163362	rs184164	0.313362445	0.164889643	0.424201821	0.202154512	-0.244263251	0.325303635	0.23678431	-0.38885953	0.240428073	0.231632419	0.294455726	0.30184926	0.555724037	0.238781956	0.999161752	0.9978358	Bacteria.Firmicutes.Erysipelotrichia.Erysipelotrichales.Erysipelotrichaceae.Erysipelotrichaceae.UCG.003	INAVA
164671	ENSG00000163374	rs678157	0.378315593	0.113621284	0.948959699	0.899316163	0.239735658	-0.548183453	0.021500847	0.052541247	0.270285989	0.341887738	0.33460629	0.413667767	0.584209815	0.197221833	0.999161752	0.9978358	Bacteria.Firmicutes.Erysipelotrichia.Erysipelotrichales.Erysipelotrichaceae.Erysipelotrichaceae.UCG.003	YY1AP1
164672	ENSG00000163389	rs6794833	0.085295638	0.04203546	0.216250147	0.144235163	0.71267884	-0.631944684	-0.576747826	0.517173603	0.407953044	0.304776566	0.461943909	0.349977252	0.359518323	0.116808428	0.999161752	0.9978358	Bacteria.Firmicutes.Erysipelotrichia.Erysipelotrichales.Erysipelotrichaceae.Erysipelotrichaceae.UCG.003	POGLUT1
164673	ENSG00000163406	rs4285028	0.464085921	0.167972767	0.806857638	0.836788966	-0.15735305	0.334783221	-0.064938762	0.066195288	0.213673565	0.240148355	0.264553424	0.320065865	0.616670946	0.241096819	0.999161752	0.9978358	Bacteria.Firmicutes.Erysipelotrichia.Erysipelotrichales.Erysipelotrichaceae.Erysipelotrichaceae.UCG.003	SLC15A2
164674	ENSG00000163466	rs6738394	0.738912594	0.486842704	0.641323544	0.94248342	-0.101692432	0.175922759	-0.17698585	0.023913862	0.303831374	0.25158189	0.378171653	0.33019193	0.701508808	0.423925532	0.999161752	0.9978358	Bacteria.Firmicutes.Erysipelotrichia.Erysipelotrichales.Erysipelotrichaceae.Erysipelotrichaceae.UCG.003	ARPC2
164675	ENSG00000163467	rs7529701	0.728708539	0.300521774	0.191986435	0.367323672	-0.144072156	0.296075623	-0.619347715	0.298349844	0.413620188	0.283731959	0.469836048	0.328677031	0.699159286	0.32691695	0.999161752	0.9978358	Bacteria.Firmicutes.Erysipelotrichia.Erysipelotrichales.Erysipelotrichaceae.Erysipelotrichaceae.UCG.003	TSACC
164676	ENSG00000163501	rs6741325	0.684742895	0.55138709	0.889255864	0.76460949	0.081192718	-0.260447906	-0.033960698	-0.151205518	0.199101049	0.434983787	0.242950162	0.502891353	0.684645638	0.453551215	0.999161752	0.9978358	Bacteria.Firmicutes.Erysipelotrichia.Erysipelotrichales.Erysipelotrichaceae.Erysipelotrichaceae.UCG.003	IHH
164677	ENSG00000163515	rs1374821	0.11392393	0.010433714	0.571363982	0.956338198	0.333326415	-0.671840602	-0.142619279	0.018220961	0.208064539	0.254825977	0.250698968	0.331545253	0.398822408	0.053144689	0.999161752	0.9978358	Bacteria.Firmicutes.Erysipelotrichia.Erysipelotrichales.Erysipelotrichaceae.Erysipelotrichaceae.UCG.003	RETNLB
164678	ENSG00000163521	rs35328001	0.72003372	0.295956716	0.198153241	0.047196738	0.068720807	-0.311589778	0.315933994	-0.726638596	0.190917585	0.29576825	0.243042838	0.359305169	0.697205	0.324434648	0.999161752	0.9978358	Bacteria.Firmicutes.Erysipelotrichia.Erysipelotrichales.Erysipelotrichaceae.Erysipelotrichaceae.UCG.003	GLB1L
164679	ENSG00000163576	rs11128927	0.000100016	3.30E-08	0.650419157	0.376095767	-0.783054191	1.208565228	0.104469965	-0.216289539	0.189059647	0.193134287	0.229475161	0.24271335	0.007680724	4.69E-06	0.999161752	0.9978358	Bacteria.Firmicutes.Erysipelotrichia.Erysipelotrichales.Erysipelotrichaceae.Erysipelotrichaceae.UCG.003	EFHB
164680	ENSG00000163596	rs149846585	0.066827095	0.010364814	0.11817249	0.148603803	-0.35472139	0.870015987	0.359216056	-0.647733019	0.190341825	0.329681711	0.226902515	0.443175803	0.329657175	0.053006189	0.999161752	0.9978358	Bacteria.Firmicutes.Erysipelotrichia.Erysipelotrichales.Erysipelotrichaceae.Erysipelotrichaceae.UCG.003	ICA1L
164681	ENSG00000163605	rs9830783	0.251762504	0.101882448	0.845718623	0.922396024	0.318245729	-0.401722532	0.068476795	0.029060121	0.275248541	0.242162875	0.350532753	0.297170938	0.517135775	0.186653171	0.999161752	0.9978358	Bacteria.Firmicutes.Erysipelotrichia.Erysipelotrichales.Erysipelotrichaceae.Erysipelotrichaceae.UCG.003	PPP4R2
164682	ENSG00000163607	rs4682451	0.000266752	0.00035221	0.00265404	0.003570639	-2.36047759	1.392754192	2.204622326	-1.289745064	0.61265026	0.369531501	0.705820055	0.426769985	0.013534796	0.005760952	0.999161752	0.793311907	Bacteria.Firmicutes.Erysipelotrichia.Erysipelotrichales.Erysipelotrichaceae.Erysipelotrichaceae.UCG.003	GTPBP8
164683	ENSG00000163608	rs984706	0.46760592	0.571303953	0.123990155	0.175803065	-0.460220351	0.211288085	1.147204479	-0.594912411	0.629916482	0.371348268	0.736280272	0.434725733	0.618793103	0.462259113	0.999161752	0.9978358	Bacteria.Firmicutes.Erysipelotrichia.Erysipelotrichales.Erysipelotrichaceae.Erysipelotrichaceae.UCG.003	NEPRO
164684	ENSG00000163634	rs113386200	0.39709208	0.144447041	0.545871907	0.12776487	-0.240252651	0.43980767	0.226379468	-0.607654108	0.281864742	0.297782589	0.372890692	0.393973996	0.593288235	0.223104649	0.999161752	0.9978358	Bacteria.Firmicutes.Erysipelotrichia.Erysipelotrichales.Erysipelotrichaceae.Erysipelotrichaceae.UCG.003	THOC7
164685	ENSG00000163636	rs2888013	0.486363166	0.178919138	0.623335477	0.506049358	0.16243506	-0.44580351	-0.140062629	0.264823942	0.232037114	0.328150034	0.283845887	0.396056325	0.627874818	0.248797964	0.999161752	0.9978358	Bacteria.Firmicutes.Erysipelotrichia.Erysipelotrichales.Erysipelotrichaceae.Erysipelotrichaceae.UCG.003	PSMD6
164686	ENSG00000163684	rs2292679	0.297737092	0.119707911	0.708091041	0.580247206	0.192073751	-0.446831938	0.094111504	-0.196520502	0.182999694	0.283445166	0.250267972	0.353600333	0.543791356	0.201635327	0.999161752	0.9978358	Bacteria.Firmicutes.Erysipelotrichia.Erysipelotrichales.Erysipelotrichaceae.Erysipelotrichaceae.UCG.003	RPP14
164687	ENSG00000163702	rs279555	0.140553315	0.306823348	0.804785783	0.865861888	-0.707654581	0.374127941	0.13512623	0.068789474	0.47440798	0.36327147	0.544525828	0.405654476	0.427589121	0.331079011	0.999161752	0.9978358	Bacteria.Firmicutes.Erysipelotrichia.Erysipelotrichales.Erysipelotrichaceae.Erysipelotrichaceae.UCG.003	IL17RC
164688	ENSG00000163737	rs10518118	0.399450587	0.399765887	0.951493997	0.908268883	-0.196332313	0.354728675	0.0178672	-0.054036547	0.231498117	0.418546832	0.29260529	0.467179617	0.593929377	0.382049003	0.999161752	0.9978358	Bacteria.Firmicutes.Erysipelotrichia.Erysipelotrichales.Erysipelotrichaceae.Erysipelotrichaceae.UCG.003	PF4
164689	ENSG00000163738	rs16850883	0.650111448	0.397432449	0.651378852	0.501124058	0.11548071	-0.352860131	-0.137764812	0.324796235	0.253421606	0.414276244	0.303503258	0.480154096	0.676736765	0.381261329	0.999161752	0.9978358	Bacteria.Firmicutes.Erysipelotrichia.Erysipelotrichales.Erysipelotrichaceae.Erysipelotrichaceae.UCG.003	MTHFD2L
164690	ENSG00000163746	rs76774339	0.35886676	0.199093751	0.576430474	0.592897955	0.206849579	-0.498564639	-0.156533931	0.246544033	0.223869973	0.384352141	0.278830923	0.458895368	0.575518469	0.262407541	0.999161752	0.9978358	Bacteria.Firmicutes.Erysipelotrichia.Erysipelotrichales.Erysipelotrichaceae.Erysipelotrichaceae.UCG.003	PLSCR2
164691	ENSG00000163781	rs9865536	0.910244852	0.406166302	0.951768742	0.315230697	0.026273782	-0.31696664	-0.017126875	0.56550261	0.232176469	0.379142565	0.282080986	0.558793428	0.733650797	0.385733647	0.999161752	0.9978358	Bacteria.Firmicutes.Erysipelotrichia.Erysipelotrichales.Erysipelotrichaceae.Erysipelotrichaceae.UCG.003	TOPBP1
164692	ENSG00000163820	rs59226168	0.468985358	0.038473336	0.774100077	0.431948467	0.175456524	-0.719535848	0.085982197	0.33160186	0.240901105	0.34068561	0.298346582	0.419375084	0.619128063	0.110816177	0.999161752	0.9978358	Bacteria.Firmicutes.Erysipelotrichia.Erysipelotrichales.Erysipelotrichaceae.Erysipelotrichaceae.UCG.003	FYCO1
164693	ENSG00000163827	rs34946699	0.48982348	0.15745148	0.816174055	0.979182718	-0.14991113	0.416081168	-0.065106286	-0.009715085	0.215863325	0.290978239	0.278948557	0.37090891	0.628629002	0.232121761	0.999161752	0.9978358	Bacteria.Firmicutes.Erysipelotrichia.Erysipelotrichales.Erysipelotrichaceae.Erysipelotrichaceae.UCG.003	LRRC2
164694	ENSG00000163832	rs2291298	0.292955397	0.197153087	0.629558487	0.715526077	0.404753419	-0.355457763	-0.223410317	0.119404322	0.381800547	0.272830701	0.461011904	0.326229843	0.539818826	0.261364884	0.999161752	0.9978358	Bacteria.Firmicutes.Erysipelotrichia.Erysipelotrichales.Erysipelotrichaceae.Erysipelotrichaceae.UCG.003	ELP6
164695	ENSG00000163875	rs6426021	0.598513027	0.615488666	0.624006158	0.307743718	-0.214068026	0.154341821	-0.222183605	0.373052791	0.404591048	0.305842085	0.451141804	0.362922869	0.663759369	0.479395271	0.999161752	0.9978358	Bacteria.Firmicutes.Erysipelotrichia.Erysipelotrichales.Erysipelotrichaceae.Erysipelotrichaceae.UCG.003	MEAF6
164696	ENSG00000163877	rs11264069	0.326592012	0.098948567	0.17232954	0.037460987	0.375466776	-0.423852294	-0.606479419	0.652937152	0.379893419	0.25326228	0.439567123	0.307474997	0.562581672	0.183080437	0.999161752	0.9978358	Bacteria.Firmicutes.Erysipelotrichia.Erysipelotrichales.Erysipelotrichaceae.Erysipelotrichaceae.UCG.003	SNIP1
164697	ENSG00000163900	rs2140287	0.106289176	0.10181813	0.40911145	0.331889951	-0.561127762	0.477627185	0.346186397	-0.333411234	0.34267699	0.287863869	0.416716697	0.341084836	0.393113793	0.186653171	0.999161752	0.9978358	Bacteria.Firmicutes.Erysipelotrichia.Erysipelotrichales.Erysipelotrichaceae.Erysipelotrichaceae.UCG.003	TMEM41A
164698	ENSG00000163913	rs2260840	0.895607598	0.991831391	0.92692159	0.729185201	-0.028493584	-0.004870588	0.025071392	-0.183004693	0.216321662	0.473937016	0.272308969	0.526356117	0.7302005	0.599095441	0.999161752	0.9978358	Bacteria.Firmicutes.Erysipelotrichia.Erysipelotrichales.Erysipelotrichaceae.Erysipelotrichaceae.UCG.003	IFT122
164699	ENSG00000163930	rs123602	0.188197898	0.068036193	0.103868962	0.057687525	0.331866294	-0.606236751	-0.494846305	0.805693975	0.249581703	0.326779156	0.300061282	0.41708336	0.474410201	0.150330736	0.999161752	0.9978358	Bacteria.Firmicutes.Erysipelotrichia.Erysipelotrichales.Erysipelotrichaceae.Erysipelotrichaceae.UCG.003	BAP1
164700	ENSG00000163933	rs13084937	0.752213855	0.691243359	0.696311689	0.17162978	-0.075569405	0.147126292	-0.113892068	0.660187023	0.238359093	0.368815816	0.290531437	0.477702195	0.705692451	0.506873901	0.999161752	0.9978358	Bacteria.Firmicutes.Erysipelotrichia.Erysipelotrichales.Erysipelotrichaceae.Erysipelotrichaceae.UCG.003	RFT1
164701	ENSG00000163935	rs9847710	0.031656609	0.002517206	0.658159227	0.389738158	0.624503768	-0.683816703	-0.153897285	0.251664751	0.284460797	0.217680957	0.3462515	0.290674243	0.240306847	0.021927341	0.999161752	0.9978358	Bacteria.Firmicutes.Erysipelotrichia.Erysipelotrichales.Erysipelotrichaceae.Erysipelotrichaceae.UCG.003	SFMBT1
164702	ENSG00000163938	rs1108842	0.184873792	0.078185529	0.824479904	0.683383045	0.404365333	-0.475077273	-0.08483513	0.131092216	0.301788264	0.26553827	0.380990134	0.320003639	0.473456923	0.161491512	0.999161752	0.9978358	Bacteria.Firmicutes.Erysipelotrichia.Erysipelotrichales.Erysipelotrichaceae.Erysipelotrichaceae.UCG.003	GNL3
164703	ENSG00000163945	rs10000797	0.658632138	0.113344924	0.883519475	0.994194504	-0.08203086	0.513715757	-0.032815364	-0.002991882	0.184833594	0.320141175	0.223116646	0.409634293	0.679416253	0.197208613	0.999161752	0.9978358	Bacteria.Firmicutes.Erysipelotrichia.Erysipelotrichales.Erysipelotrichaceae.Erysipelotrichaceae.UCG.003	UVSSA
164704	ENSG00000163947	rs115071469	0.430578998	0.470927618	0.58430975	0.630144376	-0.186310153	0.27818461	0.158998274	-0.25614554	0.23492278	0.383627294	0.289190937	0.529468625	0.605062856	0.418006776	0.999161752	0.9978358	Bacteria.Firmicutes.Erysipelotrichia.Erysipelotrichales.Erysipelotrichaceae.Erysipelotrichaceae.UCG.003	ARHGEF3
164705	ENSG00000163956	rs78108551	0.751926386	0.990175989	0.576871194	0.233095158	-0.073537016	-0.004047135	-0.160038688	0.530376475	0.231670473	0.327448301	0.28540447	0.440707646	0.705692451	0.599095441	0.999161752	0.9978358	Bacteria.Firmicutes.Erysipelotrichia.Erysipelotrichales.Erysipelotrichaceae.Erysipelotrichaceae.UCG.003	LRPAP1
164706	ENSG00000163959	rs2342307	0.038363847	0.040453983	0.840761405	0.826568069	-0.848200723	0.575878567	0.095714177	0.071170105	0.40137142	0.275510792	0.474506362	0.323534331	0.26587085	0.114254466	0.999161752	0.9978358	Bacteria.Firmicutes.Erysipelotrichia.Erysipelotrichales.Erysipelotrichaceae.Erysipelotrichaceae.UCG.003	SLC51A
164707	ENSG00000163960	rs7374260	0.258161735	0.175977029	0.034907085	0.01844868	-0.389899408	0.357827742	0.906954619	-0.781180348	0.341839467	0.261585475	0.421082083	0.323283709	0.5186101	0.247430789	0.999161752	0.984270459	Bacteria.Firmicutes.Erysipelotrichia.Erysipelotrichales.Erysipelotrichaceae.Erysipelotrichaceae.UCG.003	UBXN7
164708	ENSG00000163975	rs61370412	0.682829889	0.557495308	0.712563846	0.762044589	0.088719283	-0.254891283	-0.101172003	0.157264047	0.216168983	0.432337967	0.273434539	0.517226926	0.684297921	0.457417179	0.999161752	0.9978358	Bacteria.Firmicutes.Erysipelotrichia.Erysipelotrichales.Erysipelotrichaceae.Erysipelotrichaceae.UCG.003	MELTF
164709	ENSG00000164002	rs7522878	0.588960041	0.646567085	0.357117017	0.939443761	0.128034423	0.217196467	-0.27367427	0.041963013	0.235791506	0.471504394	0.295110152	0.550269833	0.663587501	0.490464594	0.999161752	0.9978358	Bacteria.Firmicutes.Erysipelotrichia.Erysipelotrichales.Erysipelotrichaceae.Erysipelotrichaceae.UCG.003	EXO5
164710	ENSG00000164008	rs3738504	0.167019913	0.112197187	0.890702115	0.840003947	-0.570807591	0.423060352	0.064049052	0.063376139	0.408523777	0.262790077	0.464301053	0.312681273	0.455222509	0.196070588	0.999161752	0.9978358	Bacteria.Firmicutes.Erysipelotrichia.Erysipelotrichales.Erysipelotrichaceae.Erysipelotrichaceae.UCG.003	C1orf50
164711	ENSG00000164032	rs73832925	0.598147329	0.341088872	0.971662307	0.916860029	0.137224388	-0.286893967	-0.011094059	-0.039215601	0.259096029	0.299178283	0.31111977	0.374229348	0.663759369	0.350265784	0.999161752	0.9978358	Bacteria.Firmicutes.Erysipelotrichia.Erysipelotrichales.Erysipelotrichaceae.Erysipelotrichaceae.UCG.003	H2AZ1
164712	ENSG00000164039	rs2069274	0.918858438	0.629770625	0.847117603	0.835399176	-0.026442062	0.100854164	-0.063284692	-0.062151824	0.258570629	0.208243861	0.32695717	0.29794044	0.734693951	0.485364673	0.999161752	0.9978358	Bacteria.Firmicutes.Erysipelotrichia.Erysipelotrichales.Erysipelotrichaceae.Erysipelotrichaceae.UCG.003	BDH2
164713	ENSG00000164045	rs3731487	0.865503615	0.600741505	0.832870727	0.917689427	-0.049021701	0.145663158	-0.075803166	-0.037359803	0.288305466	0.276994932	0.357801815	0.360125471	0.724373339	0.472046582	0.999161752	0.9978358	Bacteria.Firmicutes.Erysipelotrichia.Erysipelotrichales.Erysipelotrichaceae.Erysipelotrichaceae.UCG.003	CDC25A
164714	ENSG00000164054	rs6442124	0.137983758	0.228640013	0.071912372	0.089740382	-0.437953199	0.354419049	0.690838891	-0.589989779	0.29166814	0.29166814	0.377706658	0.342604755	0.426921986	0.281902612	0.999161752	0.9978358	Bacteria.Firmicutes.Erysipelotrichia.Erysipelotrichales.Erysipelotrichaceae.Erysipelotrichaceae.UCG.003	SHISA5
164715	ENSG00000164080	rs60123882	0.549454768	0.698176849	0.781564024	0.817959948	-0.14049977	0.158228394	0.081257142	0.108866276	0.233516158	0.406258079	0.291855906	0.471099473	0.650614754	0.508929763	0.999161752	0.9978358	Bacteria.Firmicutes.Erysipelotrichia.Erysipelotrichales.Erysipelotrichaceae.Erysipelotrichaceae.UCG.003	RAD54L2
164716	ENSG00000164081	rs4067	0.017928879	0.016584187	0.691964977	0.844940757	1.246386174	-0.718898228	-0.284194509	0.078735825	0.513396226	0.292415948	0.714179601	0.40100044	0.175665942	0.068183115	0.999161752	0.9978358	Bacteria.Firmicutes.Erysipelotrichia.Erysipelotrichales.Erysipelotrichaceae.Erysipelotrichaceae.UCG.003	TEX264
164717	ENSG00000164099	rs883686	0.606527114	0.382079409	0.667701652	0.54305051	0.193788236	-0.238099685	-0.195935575	0.204493756	0.374459322	0.270583283	0.454357499	0.3344809	0.665143326	0.372825401	0.999161752	0.9978358	Bacteria.Firmicutes.Erysipelotrichia.Erysipelotrichales.Erysipelotrichaceae.Erysipelotrichaceae.UCG.003	PRSS12
164718	ENSG00000164111	rs6817933	0.420584595	0.428315839	0.789881049	0.783873967	-0.253513325	0.229125806	0.108447256	-0.09486808	0.312799042	0.287489663	0.405336502	0.344481368	0.601512679	0.395766807	0.999161752	0.9978358	Bacteria.Firmicutes.Erysipelotrichia.Erysipelotrichales.Erysipelotrichaceae.Erysipelotrichaceae.UCG.003	ANXA5
164719	ENSG00000164116	rs6816498	0.951150003	0.708612284	0.900835168	0.656893267	0.016135023	-0.112496582	0.041314167	0.163345212	0.262374915	0.299720314	0.330284344	0.36605786	0.741532048	0.512168357	0.999161752	0.9978358	Bacteria.Firmicutes.Erysipelotrichia.Erysipelotrichales.Erysipelotrichaceae.Erysipelotrichaceae.UCG.003	GUCY1A1
164720	ENSG00000164128	rs35911422	0.823737458	0.782128859	0.579056225	0.055286505	0.043189694	0.096238603	0.135480094	-0.833991894	0.193131788	0.346585648	0.243003591	0.427436784	0.715659273	0.537065074	0.999161752	0.9978358	Bacteria.Firmicutes.Erysipelotrichia.Erysipelotrichales.Erysipelotrichaceae.Erysipelotrichaceae.UCG.003	NPY1R
164721	ENSG00000164142	rs6825241	0.786315631	0.800967245	0.872614085	0.715094222	0.084506962	-0.07028453	0.061785306	-0.122453782	0.310455562	0.277679897	0.383847427	0.334030669	0.71333996	0.543111481	0.999161752	0.9978358	Bacteria.Firmicutes.Erysipelotrichia.Erysipelotrichales.Erysipelotrichaceae.Erysipelotrichaceae.UCG.003	FHIP1A
164722	ENSG00000164176	rs305661	0.062968336	0.149034365	0.123369562	0.318763562	0.419339035	-0.415758868	-0.415406559	0.369928406	0.221715135	0.284766656	0.26616133	0.368238394	0.324715521	0.227256628	0.999161752	0.9978358	Bacteria.Firmicutes.Erysipelotrichia.Erysipelotrichales.Erysipelotrichaceae.Erysipelotrichaceae.UCG.003	EDIL3
164723	ENSG00000164181	rs35453042	0.766361956	0.251611407	0.81229706	0.531246694	0.070465357	-0.338634233	0.067526434	-0.227648068	0.236171684	0.292788161	0.283229314	0.361678915	0.708439882	0.296287503	0.999161752	0.9978358	Bacteria.Firmicutes.Erysipelotrichia.Erysipelotrichales.Erysipelotrichaceae.Erysipelotrichaceae.UCG.003	ELOVL7
164724	ENSG00000164187	rs10071838	0.60364267	0.200944053	0.544773808	0.731559226	0.124936035	-0.367579958	0.183794329	-0.123304812	0.23948998	0.284556498	0.301916387	0.357915111	0.664875498	0.263343086	0.999161752	0.9978358	Bacteria.Firmicutes.Erysipelotrichia.Erysipelotrichales.Erysipelotrichaceae.Erysipelotrichaceae.UCG.003	LMBRD2
164725	ENSG00000164199	rs4916848	0.254436448	0.351518527	0.41273094	0.606619689	0.720440434	-0.381518898	-0.590650199	0.239711467	0.62665993	0.406612571	0.716536441	0.463316746	0.517135775	0.355217337	0.999161752	0.9978358	Bacteria.Firmicutes.Erysipelotrichia.Erysipelotrichales.Erysipelotrichaceae.Erysipelotrichaceae.UCG.003	ADGRV1
164726	ENSG00000164219	rs1017208	0.083641818	0.009024096	0.163822293	0.06884127	0.423889153	-0.771924475	-0.41362817	0.672655405	0.241326182	0.286890011	0.293768771	0.363665335	0.354847111	0.04863423	0.999161752	0.9978358	Bacteria.Firmicutes.Erysipelotrichia.Erysipelotrichales.Erysipelotrichaceae.Erysipelotrichaceae.UCG.003	PGGT1B
164727	ENSG00000164253	rs1563830	0.473455348	0.522561448	0.916363286	0.646539213	0.219389866	-0.172548127	-0.039340131	-0.147476221	0.304285241	0.268419529	0.373179674	0.320123957	0.62051485	0.4419935	0.999161752	0.9978358	Bacteria.Firmicutes.Erysipelotrichia.Erysipelotrichales.Erysipelotrichaceae.Erysipelotrichaceae.UCG.003	WDR41
164728	ENSG00000164258	rs4147744	0.485015881	0.011021769	0.673867514	0.095573493	-0.140964303	0.857494743	-0.106517789	-0.672689118	0.200743097	0.327812104	0.251976852	0.397828946	0.627522151	0.054769477	0.999161752	0.9978358	Bacteria.Firmicutes.Erysipelotrichia.Erysipelotrichales.Erysipelotrichaceae.Erysipelotrichaceae.UCG.003	NDUFS4
164729	ENSG00000164266	rs6580502	0.558211565	0.572041631	0.719309433	0.59407486	0.216043725	-0.172636241	0.184096237	-0.206083251	0.367114899	0.303999909	0.510070146	0.384812106	0.65319405	0.462344488	0.999161752	0.9978358	Bacteria.Firmicutes.Erysipelotrichia.Erysipelotrichales.Erysipelotrichaceae.Erysipelotrichaceae.UCG.003	SPINK1
164730	ENSG00000164270	rs10476898	0.81045181	0.806480725	0.758172778	0.687409113	0.081086341	-0.071730887	0.124874301	-0.142235028	0.336728638	0.291642889	0.403913208	0.351936279	0.715641243	0.545203349	0.999161752	0.9978358	Bacteria.Firmicutes.Erysipelotrichia.Erysipelotrichales.Erysipelotrichaceae.Erysipelotrichaceae.UCG.003	HTR4
164731	ENSG00000164284	rs41291957	0.098455299	0.095325391	0.240960073	0.869275348	-0.348136539	0.702970089	0.301406169	-0.081616076	0.207709668	0.415419336	0.254730313	0.493982327	0.384273246	0.179061399	0.999161752	0.9978358	Bacteria.Firmicutes.Erysipelotrichia.Erysipelotrichales.Erysipelotrichaceae.Erysipelotrichaceae.UCG.003	GRPEL2
164732	ENSG00000164292	rs466748	0.32990389	0.200228822	0.433809533	0.533672473	0.571626435	-0.429232347	0.541797411	-0.251357593	0.582368539	0.331749675	0.687998615	0.401725134	0.563230738	0.26283699	0.999161752	0.9978358	Bacteria.Firmicutes.Erysipelotrichia.Erysipelotrichales.Erysipelotrichaceae.Erysipelotrichaceae.UCG.003	RHOBTB3
164733	ENSG00000164296	rs4705403	0.459169468	0.103160359	0.968181184	0.912620363	0.149940232	-0.729111067	0.01043049	-0.059606313	0.201375924	0.441187956	0.260494155	0.541110874	0.615214999	0.187584838	0.999161752	0.9978358	Bacteria.Firmicutes.Erysipelotrichia.Erysipelotrichales.Erysipelotrichaceae.Erysipelotrichaceae.UCG.003	TIGD6
164734	ENSG00000164303	rs72699721	0.491196645	0.592431547	0.285688595	0.235418884	0.13076289	-0.310591917	-0.250840101	0.779946511	0.188890177	0.577378468	0.233046502	0.651346038	0.628809634	0.469314595	0.999161752	0.9978358	Bacteria.Firmicutes.Erysipelotrichia.Erysipelotrichales.Erysipelotrichaceae.Erysipelotrichaceae.UCG.003	ENPP6
164735	ENSG00000164307	rs1057569	0.246474783	0.059659365	0.853600946	0.406370477	0.309747547	-0.642350788	-0.062481467	0.336690585	0.264892219	0.335204014	0.337281581	0.4029117	0.513838402	0.141144194	0.999161752	0.9978358	Bacteria.Firmicutes.Erysipelotrichia.Erysipelotrichales.Erysipelotrichaceae.Erysipelotrichaceae.UCG.003	ERAP1
164736	ENSG00000164308	rs2910686	3.98E-07	1.91E-08	0.635026542	0.904124571	-0.908468808	1.129907816	0.094003382	-0.025549429	0.161338631	0.176737615	0.197123854	0.211298178	0.000141402	3.30E-06	0.999161752	0.9978358	Bacteria.Firmicutes.Erysipelotrichia.Erysipelotrichales.Erysipelotrichaceae.Erysipelotrichaceae.UCG.003	ERAP2
164737	ENSG00000164323	rs113289632	0.710267284	0.94888561	0.38845314	0.620133799	-0.084309628	-0.02196321	0.236802959	-0.241770819	0.225968653	0.341305676	0.272764498	0.485475751	0.694260609	0.591213089	0.999161752	0.9978358	Bacteria.Firmicutes.Erysipelotrichia.Erysipelotrichales.Erysipelotrichaceae.Erysipelotrichaceae.UCG.003	CFAP97
164738	ENSG00000164327	rs10075480	0.832886696	0.958986399	0.307566446	0.060088003	-0.039998821	0.015922159	0.240312825	-0.799104645	0.188818489	0.308441892	0.233701002	0.417723277	0.715953053	0.592370087	0.999161752	0.9978358	Bacteria.Firmicutes.Erysipelotrichia.Erysipelotrichales.Erysipelotrichaceae.Erysipelotrichaceae.UCG.003	RICTOR
164739	ENSG00000164329	rs745183	0.233264385	0.250774721	0.366469274	0.312363052	-0.24415281	0.665095035	0.23506594	-0.646466728	0.202949052	0.574026603	0.258496145	0.634993521	0.502654522	0.295876057	0.999161752	0.9978358	Bacteria.Firmicutes.Erysipelotrichia.Erysipelotrichales.Erysipelotrichaceae.Erysipelotrichaceae.UCG.003	TENT2
164740	ENSG00000164338	rs12652195	0.759235028	0.864707274	0.517363301	0.928431161	-0.092051844	-0.041773528	0.232678346	-0.028342002	0.299103892	0.244217306	0.357465292	0.314343612	0.707211342	0.565173692	0.999161752	0.9978358	Bacteria.Firmicutes.Erysipelotrichia.Erysipelotrichales.Erysipelotrichaceae.Erysipelotrichaceae.UCG.003	UTP15
164741	ENSG00000164344	rs7663027	0.455621708	0.744612639	0.501553293	0.802022745	0.206021987	-0.104010366	-0.23151461	-0.093198856	0.274513421	0.317958164	0.342598268	0.370215791	0.61390004	0.525264293	0.999161752	0.9978358	Bacteria.Firmicutes.Erysipelotrichia.Erysipelotrichales.Erysipelotrichaceae.Erysipelotrichaceae.UCG.003	KLKB1
164742	ENSG00000164346	rs16872259	0.016705076	4.08E-05	0.758109805	0.479003404	-0.449565952	1.394504086	-0.069419999	-0.269863857	0.183076064	0.317097044	0.224482648	0.379047629	0.168318469	0.00120051	0.999161752	0.9978358	Bacteria.Firmicutes.Erysipelotrichia.Erysipelotrichales.Erysipelotrichaceae.Erysipelotrichaceae.UCG.003	NSA2
164743	ENSG00000164347	rs116165962	0.814624351	0.969351233	0.677464753	0.771153674	0.054657147	0.015510351	-0.118339596	-0.140968634	0.232184788	0.40215585	0.283258813	0.482663226	0.715641243	0.594861947	0.999161752	0.9978358	Bacteria.Firmicutes.Erysipelotrichia.Erysipelotrichales.Erysipelotrichaceae.Erysipelotrichaceae.UCG.003	GFM2
164744	ENSG00000164363	rs10061504	0.168336312	0.097616022	0.703802561	0.506463857	-0.405842502	0.4454074	0.143999686	-0.213774527	0.291373464	0.265067584	0.37711493	0.320022439	0.457096733	0.181857242	0.999161752	0.9978358	Bacteria.Firmicutes.Erysipelotrichia.Erysipelotrichales.Erysipelotrichaceae.Erysipelotrichaceae.UCG.003	SLC6A18
164745	ENSG00000164366	rs6896634	0.167595101	0.339420251	0.306103003	0.470950494	-0.314139338	0.463703205	0.29282571	-0.394789814	0.225136949	0.481878563	0.28390197	0.54445855	0.456134848	0.349183132	0.999161752	0.9978358	Bacteria.Firmicutes.Erysipelotrichia.Erysipelotrichales.Erysipelotrichaceae.Erysipelotrichaceae.UCG.003	CCDC127
164746	ENSG00000164402	rs55901462	0.835851859	0.710280302	0.459789916	0.250721613	0.058045092	-0.10567386	-0.243673785	0.395725177	0.279032528	0.283242911	0.327718455	0.341501669	0.715953053	0.512657125	0.999161752	0.9978358	Bacteria.Firmicutes.Erysipelotrichia.Erysipelotrichales.Erysipelotrichaceae.Erysipelotrichaceae.UCG.003	SEPTIN8
164747	ENSG00000164414	rs9450696	0.974461445	0.795555654	0.582382687	0.828018872	-0.016787981	0.082717823	-0.318350469	0.079051144	0.522421865	0.317958372	0.576062902	0.362442384	0.747024098	0.541866141	0.999161752	0.9978358	Bacteria.Firmicutes.Erysipelotrichia.Erysipelotrichales.Erysipelotrichaceae.Erysipelotrichaceae.UCG.003	SLC35A1
164748	ENSG00000164418	rs144372962	0.935607935	0.789646627	0.969886232	0.70813681	0.035098673	0.084425911	-0.018656059	-0.137178891	0.432783163	0.315193127	0.492316465	0.364855836	0.738894612	0.540126164	0.999161752	0.9978358	Bacteria.Firmicutes.Erysipelotrichia.Erysipelotrichales.Erysipelotrichaceae.Erysipelotrichaceae.UCG.003	GRIK2
164749	ENSG00000164483	rs3813363	0.403841396	0.109272892	0.848392254	0.412041513	-0.215038073	0.391791362	-0.063194638	-0.248022525	0.255943156	0.24134126	0.329271812	0.300438217	0.595364509	0.19288762	0.999161752	0.9978358	Bacteria.Firmicutes.Erysipelotrichia.Erysipelotrichales.Erysipelotrichaceae.Erysipelotrichaceae.UCG.003	SAMD3
164750	ENSG00000164484	rs6901603	0.453138024	0.095261987	0.96754053	0.195350025	-0.18825642	0.404987286	-0.012616131	-0.398045571	0.249458912	0.239279946	0.308856871	0.304274282	0.612825579	0.179061399	0.999161752	0.9978358	Bacteria.Firmicutes.Erysipelotrichia.Erysipelotrichales.Erysipelotrichaceae.Erysipelotrichaceae.UCG.003	TMEM200A
164751	ENSG00000164520	rs55803037	0.10814262	0.012676782	0.339843396	0.748986859	0.33289507	-1.06177627	-0.237531297	0.183163198	0.204394058	0.414330427	0.247059479	0.570042065	0.395634298	0.059305794	0.999161752	0.9978358	Bacteria.Firmicutes.Erysipelotrichia.Erysipelotrichales.Erysipelotrichaceae.Erysipelotrichaceae.UCG.003	RAET1E
164752	ENSG00000164535	rs7783398	0.904491556	0.77475464	0.795900656	0.922537454	0.025902279	-0.081556188	-0.071305177	0.036501626	0.215043497	0.283834747	0.274563446	0.373952038	0.732000079	0.534646532	0.999161752	0.9978358	Bacteria.Firmicutes.Erysipelotrichia.Erysipelotrichales.Erysipelotrichaceae.Erysipelotrichaceae.UCG.003	DAGLB
164753	ENSG00000164576	rs6884266	0.47277507	0.460617597	0.846311272	0.871999534	-0.605848077	0.338505314	-0.185690651	0.084190178	0.838992017	0.456102226	0.954263623	0.520506571	0.620379618	0.413277437	0.999161752	0.9978358	Bacteria.Firmicutes.Erysipelotrichia.Erysipelotrichales.Erysipelotrichaceae.Erysipelotrichaceae.UCG.003	SAP30L
164754	ENSG00000164615	rs141776401	0.620398806	0.366257993	0.802110219	0.219006459	-0.101213029	-0.523363123	0.065468034	0.808152337	0.203390117	0.575274124	0.260177512	0.651221623	0.668633914	0.36442544	0.999161752	0.9978358	Bacteria.Firmicutes.Erysipelotrichia.Erysipelotrichales.Erysipelotrichaceae.Erysipelotrichaceae.UCG.003	CAMLG
164755	ENSG00000164627	rs113412831	0.439563174	0.047366102	0.875867128	0.628637505	-0.151022538	0.961289843	-0.038155668	-0.257673532	0.194207614	0.475709559	0.243312012	0.530286236	0.605773348	0.123781623	0.999161752	0.9978358	Bacteria.Firmicutes.Erysipelotrichia.Erysipelotrichales.Erysipelotrichaceae.Erysipelotrichaceae.UCG.003	KIF6
164756	ENSG00000164638	rs6463370	0.409264626	0.329154572	0.769513541	0.775132783	0.386029478	-0.317717095	-0.157750123	0.105677897	0.464829972	0.32318294	0.53616474	0.368419998	0.59942508	0.344823321	0.999161752	0.9978358	Bacteria.Firmicutes.Erysipelotrichia.Erysipelotrichales.Erysipelotrichaceae.Erysipelotrichaceae.UCG.003	SLC29A4
164757	ENSG00000164647	rs2108052	0.980791589	0.862930896	0.449237808	0.117368869	0.005764792	-0.06751119	0.214437118	-0.840977279	0.238530761	0.389519102	0.281702386	0.530028963	0.747137151	0.564584551	0.999161752	0.9978358	Bacteria.Firmicutes.Erysipelotrichia.Erysipelotrichales.Erysipelotrichaceae.Erysipelotrichaceae.UCG.003	STEAP1
164758	ENSG00000164663	rs2149275	0.37621529	0.239191331	0.217898394	0.100057811	0.17841009	-0.351333016	-0.298254183	0.618417112	0.200256658	0.295798687	0.239753491	0.370758016	0.582666566	0.288650502	0.999161752	0.9978358	Bacteria.Firmicutes.Erysipelotrichia.Erysipelotrichales.Erysipelotrichaceae.Erysipelotrichaceae.UCG.003	USP49
164759	ENSG00000164683	rs450638	0.986761254	0.597518422	0.079396975	0.178725189	-0.005688816	0.131561182	-0.874463682	0.461419709	0.341546396	0.247976109	0.490800219	0.33949124	0.749274126	0.470447653	0.999161752	0.9978358	Bacteria.Firmicutes.Erysipelotrichia.Erysipelotrichales.Erysipelotrichaceae.Erysipelotrichaceae.UCG.003	HEY1
164760	ENSG00000164715	rs17169462	0.935755999	0.600863197	0.791936182	0.89677215	-0.018601924	0.184988807	-0.07448525	-0.055216428	0.229900297	0.351894936	0.281215902	0.423956815	0.738894612	0.472046582	0.999161752	0.9978358	Bacteria.Firmicutes.Erysipelotrichia.Erysipelotrichales.Erysipelotrichaceae.Erysipelotrichaceae.UCG.003	LMTK2
164761	ENSG00000164733	rs1736089	0.15154607	0.129953895	0.209627491	0.213887587	-0.360668729	0.408275184	0.410839088	-0.427862107	0.248583932	0.266252492	0.324275351	0.340913265	0.438049904	0.211770817	0.999161752	0.9978358	Bacteria.Firmicutes.Erysipelotrichia.Erysipelotrichales.Erysipelotrichaceae.Erysipelotrichaceae.UCG.003	CTSB
164762	ENSG00000164749	rs7845303	0.354936748	0.142787897	0.557584494	0.372732727	-0.227882351	0.463084049	0.17157026	-0.435581105	0.244612978	0.312224978	0.29107772	0.485345744	0.574632565	0.221765101	0.999161752	0.9978358	Bacteria.Firmicutes.Erysipelotrichia.Erysipelotrichales.Erysipelotrichaceae.Erysipelotrichaceae.UCG.003	HNF4G
164763	ENSG00000164758	rs7007867	0.583226674	0.435893972	0.550407512	0.978257258	-0.16746653	0.228551684	-0.245734413	-0.009510409	0.30371566	0.29155137	0.409399463	0.347636173	0.662607149	0.400094551	0.999161752	0.9978358	Bacteria.Firmicutes.Erysipelotrichia.Erysipelotrichales.Erysipelotrichaceae.Erysipelotrichaceae.UCG.003	MED30
164764	ENSG00000164761	rs11573896	0.195945485	0.024304725	0.511415333	0.590096993	0.299374404	-0.823277396	-0.185632968	0.264479323	0.229157	0.357131111	0.281171697	0.48856553	0.478406124	0.086341286	0.999161752	0.9978358	Bacteria.Firmicutes.Erysipelotrichia.Erysipelotrichales.Erysipelotrichaceae.Erysipelotrichaceae.UCG.003	TNFRSF11B
164765	ENSG00000164764	rs201315147	0.142484365	0.70245991	0.264093476	0.514598445	-0.308162481	0.171819456	0.291463311	0.343839842	0.207611818	0.447837171	0.258766467	0.524763805	0.430239241	0.510252318	0.999161752	0.9978358	Bacteria.Firmicutes.Erysipelotrichia.Erysipelotrichales.Erysipelotrichaceae.Erysipelotrichaceae.UCG.003	SBSPON
164766	ENSG00000164815	rs11773664	0.865250484	0.280655165	0.883641941	0.583502743	0.03802029	-0.449517968	-0.042231969	0.286402814	0.223179994	0.41324905	0.287446016	0.51979921	0.724373339	0.31401986	0.999161752	0.9978358	Bacteria.Firmicutes.Erysipelotrichia.Erysipelotrichales.Erysipelotrichaceae.Erysipelotrichaceae.UCG.003	ORC5
164767	ENSG00000164818	rs62432865	0.51002464	0.518761108	0.714610184	0.430409846	-0.170611366	0.246812457	-0.113950978	0.363838829	0.257567423	0.380452297	0.310284801	0.458603692	0.63532845	0.440253154	0.999161752	0.9978358	Bacteria.Firmicutes.Erysipelotrichia.Erysipelotrichales.Erysipelotrichaceae.Erysipelotrichaceae.UCG.003	DNAAF5
164768	ENSG00000164825	rs11362	0.138291409	0.053537784	0.4996412	0.510324266	0.415904365	-0.471907575	-0.225758163	0.190339905	0.277204017	0.240065721	0.332586696	0.28755535	0.426921986	0.13302923	0.999161752	0.9978358	Bacteria.Firmicutes.Erysipelotrichia.Erysipelotrichales.Erysipelotrichaceae.Erysipelotrichaceae.UCG.003	DEFB1
164769	ENSG00000164850	rs13226443	0.216652974	0.109623453	0.899325508	0.882731323	-0.451095963	0.420923282	-0.056442427	-0.046919313	0.361624178	0.259547779	0.444424007	0.316851681	0.493831009	0.193304146	0.999161752	0.9978358	Bacteria.Firmicutes.Erysipelotrichia.Erysipelotrichales.Erysipelotrichaceae.Erysipelotrichaceae.UCG.003	GPER1
164770	ENSG00000164855	rs3814481	0.03277031	0.01864509	0.157398366	0.153632521	0.690795642	-0.564327176	-0.581774456	0.432005418	0.316767979	0.233948657	0.406799768	0.299293253	0.244078418	0.073087696	0.999161752	0.9978358	Bacteria.Firmicutes.Erysipelotrichia.Erysipelotrichales.Erysipelotrichaceae.Erysipelotrichaceae.UCG.003	TMEM184A
164771	ENSG00000164880	rs3752714	0.038264368	0.001819763	0.203838514	0.035124961	0.625287529	-0.744408478	-0.460938799	0.633023104	0.295730956	0.229072213	0.359153242	0.294264339	0.265829799	0.017680993	0.999161752	0.9978358	Bacteria.Firmicutes.Erysipelotrichia.Erysipelotrichales.Erysipelotrichaceae.Erysipelotrichaceae.UCG.003	INTS1
164772	ENSG00000164902	rs79476787	0.315025329	0.199866466	0.771011505	0.694745735	-0.218849379	0.46140934	0.078708162	0.182242324	0.216160467	0.356328223	0.269317052	0.462375568	0.555724037	0.262816556	0.999161752	0.9978358	Bacteria.Firmicutes.Erysipelotrichia.Erysipelotrichales.Erysipelotrichaceae.Erysipelotrichaceae.UCG.003	PHAX
164773	ENSG00000164904	rs34323751	0.015008862	0.000457927	0.197016998	0.027361895	-0.653732741	1.221343495	0.415314983	-0.919073263	0.261755753	0.331097748	0.318675888	0.407314061	0.159723538	0.006673895	0.999161752	0.9978358	Bacteria.Firmicutes.Erysipelotrichia.Erysipelotrichales.Erysipelotrichaceae.Erysipelotrichaceae.UCG.003	ALDH7A1
164774	ENSG00000164924	rs71506350	0.571562606	0.262060563	0.775681696	0.94530155	0.191800235	-0.253276295	0.118006154	0.019223341	0.337324756	0.223898633	0.412434582	0.279126152	0.657592343	0.302904057	0.999161752	0.9978358	Bacteria.Firmicutes.Erysipelotrichia.Erysipelotrichales.Erysipelotrichaceae.Erysipelotrichaceae.UCG.003	YWHAZ
164775	ENSG00000164934	rs3098215	0.368419606	0.296609158	0.382300032	0.422597485	0.248410157	-0.365016749	-0.294760289	0.337948476	0.274291717	0.346954628	0.335130229	0.418800662	0.578959689	0.324680226	0.999161752	0.9978358	Bacteria.Firmicutes.Erysipelotrichia.Erysipelotrichales.Erysipelotrichaceae.Erysipelotrichaceae.UCG.003	DCAF13
164776	ENSG00000164935	rs35723041	0.225505455	0.121666455	0.51376774	0.73425916	-0.479217556	0.417346825	-0.327159259	0.110327599	0.391689802	0.266167222	0.498318057	0.32363305	0.498624988	0.203994729	0.999161752	0.9978358	Bacteria.Firmicutes.Erysipelotrichia.Erysipelotrichales.Erysipelotrichaceae.Erysipelotrichaceae.UCG.003	DCSTAMP
164777	ENSG00000164944	rs60655325	0.485383672	0.295239864	0.778826086	0.487252106	0.198632568	-0.37782518	-0.096814753	0.297062051	0.283106093	0.358104029	0.343315027	0.425220553	0.627522151	0.324117647	0.999161752	0.9978358	Bacteria.Firmicutes.Erysipelotrichia.Erysipelotrichales.Erysipelotrichaceae.Erysipelotrichaceae.UCG.003	VIRMA
164778	ENSG00000164972	rs10814108	0.502599528	0.646614213	0.852175642	0.563335379	0.141183461	-0.192926432	-0.049769527	-0.276767759	0.209438736	0.418877437	0.266040353	0.476506561	0.632775249	0.490464594	0.999161752	0.9978358	Bacteria.Firmicutes.Erysipelotrichia.Erysipelotrichales.Erysipelotrichaceae.Erysipelotrichaceae.UCG.003	C9orf24
164779	ENSG00000164976	rs10814108	0.778644722	0.947162174	0.64181702	0.878394075	0.055123807	0.025985415	-0.115936647	-0.068253816	0.195310126	0.39062022	0.248093432	0.444361718	0.710710373	0.590467995	0.999161752	0.9978358	Bacteria.Firmicutes.Erysipelotrichia.Erysipelotrichales.Erysipelotrichaceae.Erysipelotrichaceae.UCG.003	MYORG
164780	ENSG00000164978	rs10971957	6.09E-05	2.27E-06	0.678144986	0.439155815	-0.995983374	0.883376369	0.127145802	-0.176579507	0.232474015	0.170545217	0.305019901	0.226869629	0.005404978	0.000147736	0.999161752	0.9978358	Bacteria.Firmicutes.Erysipelotrichia.Erysipelotrichales.Erysipelotrichaceae.Erysipelotrichaceae.UCG.003	NUDT2
164781	ENSG00000164983	rs28371029	0.592356854	0.340087405	0.996768778	0.632391133	-0.109642951	0.256614395	0.001040326	-0.168616284	0.203780825	0.267043902	0.255915352	0.350846444	0.663759369	0.349553139	0.999240459	0.9978358	Bacteria.Firmicutes.Erysipelotrichia.Erysipelotrichales.Erysipelotrichaceae.Erysipelotrichaceae.UCG.003	TMEM65
164782	ENSG00000165028	rs10739906	0.482998042	0.582236806	0.726576724	0.410713183	0.136837496	-0.097565903	0.084053227	-0.178281278	0.193965402	0.176479454	0.239349543	0.215342657	0.625805203	0.465455155	0.999161752	0.9978358	Bacteria.Firmicutes.Erysipelotrichia.Erysipelotrichales.Erysipelotrichaceae.Erysipelotrichaceae.UCG.003	NIPSNAP3B
164783	ENSG00000165055	rs143687079	0.82554502	0.826640481	0.521566428	0.58715301	-0.070154127	-0.09126698	0.232260909	-0.26925394	0.317014557	0.415069487	0.360444427	0.493464568	0.715659273	0.553262739	0.999161752	0.9978358	Bacteria.Firmicutes.Erysipelotrichia.Erysipelotrichales.Erysipelotrichaceae.Erysipelotrichaceae.UCG.003	METTL2B
164784	ENSG00000165060	rs4744811	0.973144734	0.772546868	0.376076444	0.409854732	-0.011023727	0.096245989	-0.35839606	0.334913168	0.326219687	0.331614658	0.402164462	0.403790365	0.747024098	0.534287576	0.999161752	0.9978358	Bacteria.Firmicutes.Erysipelotrichia.Erysipelotrichales.Erysipelotrichaceae.Erysipelotrichaceae.UCG.003	FXN
164785	ENSG00000165115	rs10868071	0.159778153	0.188068832	0.159176902	0.277068639	0.295318026	-0.29521837	-0.358627645	0.297726613	0.207699738	0.221954718	0.251857261	0.271652182	0.445966306	0.256541954	0.999161752	0.9978358	Bacteria.Firmicutes.Erysipelotrichia.Erysipelotrichales.Erysipelotrichaceae.Erysipelotrichaceae.UCG.003	KIF27
164786	ENSG00000165118	rs1572031	0.00497573	0.002387146	0.096924401	0.056208739	-1.283765878	0.942018945	0.938595992	-0.704232191	0.441735193	0.298179883	0.557392555	0.362332642	0.092960713	0.021283673	0.999161752	0.9978358	Bacteria.Firmicutes.Erysipelotrichia.Erysipelotrichales.Erysipelotrichaceae.Erysipelotrichaceae.UCG.003	C9orf64
164787	ENSG00000165138	rs7020056	0.010692831	0.005859195	0.633982232	0.681462879	0.911926975	-0.713613499	-0.222427696	0.135030209	0.347104672	0.250563431	0.464989906	0.327512563	0.138556848	0.036297748	0.999161752	0.9978358	Bacteria.Firmicutes.Erysipelotrichia.Erysipelotrichales.Erysipelotrichaceae.Erysipelotrichaceae.UCG.003	ANKS6
164788	ENSG00000165152	rs10819943	0.944246975	0.944525839	0.892338603	0.669703612	-0.020844694	0.019092078	0.049569306	-0.141925219	0.296934177	0.273337462	0.364832279	0.331236702	0.739929314	0.589309246	0.999161752	0.9978358	Bacteria.Firmicutes.Erysipelotrichia.Erysipelotrichales.Erysipelotrichaceae.Erysipelotrichaceae.UCG.003	PGAP4
164789	ENSG00000165171	rs10233067	0.002526444	0.001284017	0.873650105	0.868039562	1.289997485	-0.861987308	0.080011946	-0.050906818	0.410809462	0.256259205	0.501193913	0.305201798	0.062511848	0.014102891	0.999161752	0.9978358	Bacteria.Firmicutes.Erysipelotrichia.Erysipelotrichales.Erysipelotrichaceae.Erysipelotrichaceae.UCG.003	METTL27
164790	ENSG00000165181	rs111522444	0.277214362	0.268334504	0.756986952	0.875219008	-0.27085822	0.375196596	0.097785553	0.065569477	0.247212535	0.336102406	0.314698673	0.415935093	0.527923554	0.306725242	0.999161752	0.9978358	Bacteria.Firmicutes.Erysipelotrichia.Erysipelotrichales.Erysipelotrichaceae.Erysipelotrichaceae.UCG.003	SHOC1
164791	ENSG00000165219	rs2841332	0.280153259	0.540257106	0.174566292	0.45778799	-0.3715046	0.164764502	0.564698736	-0.248693107	0.341170736	0.267636344	0.411449813	0.332975616	0.530342935	0.44934805	0.999161752	0.9978358	Bacteria.Firmicutes.Erysipelotrichia.Erysipelotrichales.Erysipelotrichaceae.Erysipelotrichaceae.UCG.003	GAPVD1
164792	ENSG00000165233	rs2298242	0.150508689	0.146038317	0.660644486	0.684246379	-0.930685343	0.55506833	0.309312935	-0.170405334	0.639804834	0.377336305	0.70136831	0.417173199	0.437723072	0.224573462	0.999161752	0.9978358	Bacteria.Firmicutes.Erysipelotrichia.Erysipelotrichales.Erysipelotrichaceae.Erysipelotrichaceae.UCG.003	CARD19
164793	ENSG00000165264	rs3824456	0.97001899	0.729295626	0.959917279	0.282671438	-0.009471361	0.100745122	-0.015267073	-0.38511343	0.251047929	0.289885179	0.302626311	0.355540775	0.747024098	0.521130364	0.999161752	0.9978358	Bacteria.Firmicutes.Erysipelotrichia.Erysipelotrichales.Erysipelotrichaceae.Erysipelotrichaceae.UCG.003	NDUFB6
164794	ENSG00000165280	rs739844	0.564507688	0.759624693	0.661020774	0.442975309	-0.220372388	0.081007401	-0.225129449	0.269025641	0.380557276	0.263657815	0.511087302	0.348559652	0.654495691	0.530260279	0.999161752	0.9978358	Bacteria.Firmicutes.Erysipelotrichia.Erysipelotrichales.Erysipelotrichaceae.Erysipelotrichaceae.UCG.003	VCP
164795	ENSG00000165325	rs11020308	0.03073062	0.023653935	0.934195332	0.409079583	-0.594349386	0.569946114	-0.025998742	0.243265044	0.269191061	0.246054061	0.313679534	0.292806636	0.236634129	0.085136697	0.999161752	0.9978358	Bacteria.Firmicutes.Erysipelotrichia.Erysipelotrichales.Erysipelotrichaceae.Erysipelotrichaceae.UCG.003	DEUP1
164796	ENSG00000165355	rs190286297	0.525136764	0.227516913	0.817493883	0.462562239	0.160739611	-0.306643984	0.070998964	-0.251046334	0.251610996	0.251736434	0.306436476	0.339737627	0.642049822	0.281406132	0.999161752	0.9978358	Bacteria.Firmicutes.Erysipelotrichia.Erysipelotrichales.Erysipelotrichaceae.Erysipelotrichaceae.UCG.003	FBXO33
164797	ENSG00000165383	rs10776658	0.324387206	0.47049852	0.728703663	0.952070683	-0.281067176	0.162859725	0.128607826	0.017996404	0.283078304	0.224371878	0.369216357	0.298271767	0.562581672	0.418006776	0.999161752	0.9978358	Bacteria.Firmicutes.Erysipelotrichia.Erysipelotrichales.Erysipelotrichaceae.Erysipelotrichaceae.UCG.003	LRRC18
164798	ENSG00000165409	rs12050078	0.213386003	0.049510607	0.138957199	0.001416722	-0.30225185	0.608876412	0.432777876	-1.252734595	0.240562376	0.304290011	0.288945572	0.37599412	0.492637273	0.127049309	0.999161752	0.793311907	Bacteria.Firmicutes.Erysipelotrichia.Erysipelotrichales.Erysipelotrichaceae.Erysipelotrichaceae.UCG.003	TSHR
164799	ENSG00000165416	rs9526974	0.897542756	0.90493949	0.776624584	0.667175846	-0.039325511	-0.034386204	-0.108825929	0.150028923	0.304228925	0.28682976	0.382000036	0.347318451	0.730560132	0.577770478	0.999161752	0.9978358	Bacteria.Firmicutes.Erysipelotrichia.Erysipelotrichales.Erysipelotrichaceae.Erysipelotrichaceae.UCG.003	SUGT1
164800	ENSG00000165449	rs35467361	0.110040359	0.012974207	0.975353291	0.606513279	-0.334533726	0.660656327	-0.008422135	-0.168938362	0.206525583	0.258700628	0.271573662	0.32642904	0.396322771	0.059591373	0.999161752	0.9978358	Bacteria.Firmicutes.Erysipelotrichia.Erysipelotrichales.Erysipelotrichaceae.Erysipelotrichaceae.UCG.003	SLC16A9
164801	ENSG00000165475	rs7999297	0.232163075	0.205308516	0.434635662	0.380284448	-0.489322412	0.394361358	0.358759101	-0.332854237	0.405775122	0.308289367	0.456391873	0.376833577	0.501609725	0.265217439	0.999161752	0.9978358	Bacteria.Firmicutes.Erysipelotrichia.Erysipelotrichales.Erysipelotrichaceae.Erysipelotrichaceae.UCG.003	CRYL1
164802	ENSG00000165476	rs74550243	0.839190839	0.819344377	0.94959233	0.711095081	-0.049328093	0.071062642	0.019841969	-0.14231162	0.242124031	0.309910387	0.312670856	0.382572672	0.716059204	0.550157837	0.999161752	0.9978358	Bacteria.Firmicutes.Erysipelotrichia.Erysipelotrichales.Erysipelotrichaceae.Erysipelotrichaceae.UCG.003	REEP3
164803	ENSG00000165480	rs5024334	0.114813052	0.068439445	0.136026018	0.102137728	-0.700845283	0.514738228	0.813327163	-0.572291221	0.438567962	0.277874933	0.538920724	0.345245973	0.400773768	0.150630854	0.999161752	0.9978358	Bacteria.Firmicutes.Erysipelotrichia.Erysipelotrichales.Erysipelotrichaceae.Erysipelotrichaceae.UCG.003	SKA3
164804	ENSG00000165490	rs2374348	0.454392647	0.343935879	0.550437279	0.572463226	0.273941504	-0.259074243	0.263463207	-0.190565737	0.364014847	0.271776674	0.438968928	0.335941807	0.613354599	0.352149279	0.999161752	0.9978358	Bacteria.Firmicutes.Erysipelotrichia.Erysipelotrichales.Erysipelotrichaceae.Erysipelotrichaceae.UCG.003	DDIAS
164805	ENSG00000165501	rs6572592	0.281713084	0.291888699	0.988221944	0.941340082	-0.581835765	0.35437288	-0.009648915	0.030453978	0.536078874	0.333532738	0.651154133	0.412284382	0.530342935	0.321993474	0.999240459	0.9978358	Bacteria.Firmicutes.Erysipelotrichia.Erysipelotrichales.Erysipelotrichaceae.Erysipelotrichaceae.UCG.003	LRR1
164806	ENSG00000165502	rs3007030	0.565555922	0.507716769	0.699881574	0.869956107	-0.282812704	0.20297044	-0.230343875	0.061992994	0.489705359	0.304749232	0.594954031	0.377195749	0.654994046	0.43510296	0.999161752	0.9978358	Bacteria.Firmicutes.Erysipelotrichia.Erysipelotrichales.Erysipelotrichaceae.Erysipelotrichaceae.UCG.003	RPL36AL
164807	ENSG00000165568	rs2924280	0.088562108	0.04567194	0.674881899	0.561009786	1.732855199	-1.082202661	-0.454353385	0.338696362	1.002479641	0.531292571	1.078374494	0.579660771	0.367895329	0.121830973	0.999161752	0.9978358	Bacteria.Firmicutes.Erysipelotrichia.Erysipelotrichales.Erysipelotrichaceae.Erysipelotrichaceae.UCG.003	AKR1E2
164808	ENSG00000165621	rs9513199	0.07935363	0.039253734	0.485806677	0.617303947	-0.669938484	0.571431437	0.302845449	-0.165976937	0.375953175	0.271680808	0.432058381	0.330599115	0.346807388	0.112259119	0.999161752	0.9978358	Bacteria.Firmicutes.Erysipelotrichia.Erysipelotrichales.Erysipelotrichaceae.Erysipelotrichaceae.UCG.003	OXGR1
164809	ENSG00000165650	rs17545387	0.959316173	0.89361859	0.55161176	0.330363607	0.012908835	-0.04573641	0.19266756	-0.399804227	0.252097013	0.340697486	0.321963508	0.407707607	0.742784239	0.573927075	0.999161752	0.9978358	Bacteria.Firmicutes.Erysipelotrichia.Erysipelotrichales.Erysipelotrichaceae.Erysipelotrichaceae.UCG.003	PDZD8
164810	ENSG00000165661	rs79849109	0.923402344	0.887877734	0.138523681	0.125613483	-0.035834027	-0.037611642	0.692406973	-0.5261952	0.371271122	0.265739227	0.46177194	0.339197516	0.735236811	0.572203446	0.999161752	0.9978358	Bacteria.Firmicutes.Erysipelotrichia.Erysipelotrichales.Erysipelotrichaceae.Erysipelotrichaceae.UCG.003	QSOX2
164811	ENSG00000165669	rs722525	0.182099877	0.074720239	0.834497055	0.60503197	-0.340124722	0.615773012	-0.064125132	0.231561416	0.252220316	0.340052151	0.305699466	0.445592935	0.470016112	0.158619495	0.999161752	0.9978358	Bacteria.Firmicutes.Erysipelotrichia.Erysipelotrichales.Erysipelotrichaceae.Erysipelotrichaceae.UCG.003	FAM204A
164812	ENSG00000165672	rs11198807	0.134942669	0.086465815	0.821646582	0.610518629	0.567384255	-0.483576145	-0.097694452	-0.171532263	0.374897559	0.277868193	0.431651785	0.335173107	0.426921986	0.169759703	0.999161752	0.9978358	Bacteria.Firmicutes.Erysipelotrichia.Erysipelotrichales.Erysipelotrichaceae.Erysipelotrichaceae.UCG.003	PRDX3
164813	ENSG00000165689	rs4400499	0.234695603	0.160607911	0.252919145	0.158917858	-0.279007271	0.539372125	0.332890615	-0.64591879	0.232639922	0.380110359	0.288624758	0.453330186	0.502914155	0.235734581	0.999161752	0.9978358	Bacteria.Firmicutes.Erysipelotrichia.Erysipelotrichales.Erysipelotrichaceae.Erysipelotrichaceae.UCG.003	ENTR1
164814	ENSG00000165730	rs77240029	0.50894967	0.079019846	0.974561147	0.690858545	-0.149099537	0.801085253	-0.008667511	0.22133283	0.224518947	0.449037894	0.270780039	0.554107535	0.634824309	0.162438448	0.999161752	0.9978358	Bacteria.Firmicutes.Erysipelotrichia.Erysipelotrichales.Erysipelotrichaceae.Erysipelotrichaceae.UCG.003	STOX1
164815	ENSG00000165731	rs2506007	0.082018916	0.130912501	0.690407673	0.236541668	-0.462204126	0.400378403	-0.133783138	0.381026949	0.261722335	0.261765879	0.334411609	0.318973508	0.352037127	0.211993132	0.999161752	0.9978358	Bacteria.Firmicutes.Erysipelotrichia.Erysipelotrichales.Erysipelotrichaceae.Erysipelotrichaceae.UCG.003	RET
164816	ENSG00000165732	rs2429026	0.852402387	0.586087774	0.94088111	0.560073046	0.086485854	-0.172120375	-0.039668793	0.211425853	0.463024193	0.314548176	0.532857055	0.360978287	0.720009726	0.466599926	0.999161752	0.9978358	Bacteria.Firmicutes.Erysipelotrichia.Erysipelotrichales.Erysipelotrichaceae.Erysipelotrichaceae.UCG.003	DDX21
164817	ENSG00000165792	rs2741731	0.782243003	0.558975553	0.281968019	0.579637597	-0.065624162	0.205791637	-0.316614657	0.225450898	0.236460526	0.350375596	0.291871314	0.405001273	0.711708469	0.457796077	0.999161752	0.9978358	Bacteria.Firmicutes.Erysipelotrichia.Erysipelotrichales.Erysipelotrichaceae.Erysipelotrichaceae.UCG.003	METTL17
164818	ENSG00000165795	rs4982396	0.661525533	0.736751173	0.955100681	0.194023136	0.086474936	-0.101173895	0.014298608	-0.522383588	0.196627501	0.299703617	0.252996455	0.398120152	0.679416253	0.523002657	0.999161752	0.9978358	Bacteria.Firmicutes.Erysipelotrichia.Erysipelotrichales.Erysipelotrichaceae.Erysipelotrichaceae.UCG.003	NDRG2
164819	ENSG00000165799	rs3748352	0.299703674	0.180395669	0.938736587	0.544806815	0.204142231	-0.526037354	0.019570128	-0.278272714	0.195297779	0.388543284	0.253659053	0.457152334	0.544157209	0.249477896	0.999161752	0.9978358	Bacteria.Firmicutes.Erysipelotrichia.Erysipelotrichales.Erysipelotrichaceae.Erysipelotrichaceae.UCG.003	RNASE7
164820	ENSG00000165801	rs4982396	0.333841741	0.108442554	0.625699192	0.222576228	0.196099991	-0.499615678	0.1270185	-0.502184431	0.201430697	0.307024745	0.259176625	0.407845388	0.565302767	0.192049924	0.999161752	0.9978358	Bacteria.Firmicutes.Erysipelotrichia.Erysipelotrichales.Erysipelotrichaceae.Erysipelotrichaceae.UCG.003	ARHGEF40
164821	ENSG00000165806	rs7918733	0.776136545	0.85038386	0.239480579	0.286658691	0.091489319	-0.053388712	-0.452468293	0.366625433	0.320425508	0.281927759	0.381184847	0.341310911	0.709787446	0.560296259	0.999161752	0.9978358	Bacteria.Firmicutes.Erysipelotrichia.Erysipelotrichales.Erysipelotrichaceae.Erysipelotrichaceae.UCG.003	CASP7
164822	ENSG00000165810	rs12659188	0.178200184	0.087300068	0.496551629	0.25832347	-0.373462472	0.38564239	0.23191798	-0.319955124	0.274439753	0.222194378	0.339205066	0.280612928	0.465083593	0.170079318	0.999161752	0.9978358	Bacteria.Firmicutes.Erysipelotrichia.Erysipelotrichales.Erysipelotrichaceae.Erysipelotrichaceae.UCG.003	BTNL9
164823	ENSG00000165828	rs75240178	0.554622066	0.434816273	0.646045651	0.501935774	0.385936375	-0.304833305	-0.381622616	0.3287475	0.649855127	0.387943906	0.827139634	0.486921462	0.651864878	0.399589322	0.999161752	0.9978358	Bacteria.Firmicutes.Erysipelotrichia.Erysipelotrichales.Erysipelotrichaceae.Erysipelotrichaceae.UCG.003	PRAP1
164824	ENSG00000165832	rs7099565	0.104118802	0.075137621	0.95167305	0.918253029	-0.558752925	0.500576891	0.025589574	0.035248001	0.339062236	0.276843156	0.420626728	0.342120049	0.39081004	0.15909943	0.999161752	0.9978358	Bacteria.Firmicutes.Erysipelotrichia.Erysipelotrichales.Erysipelotrichaceae.Erysipelotrichaceae.UCG.003	TRUB1
164825	ENSG00000165841	rs35709381	0.65759396	0.168337316	0.954505181	0.72033327	0.0938208	-0.542900261	-0.015237095	0.163627281	0.210713489	0.389774623	0.266069061	0.455091991	0.679416253	0.241410299	0.999161752	0.9978358	Bacteria.Firmicutes.Erysipelotrichia.Erysipelotrichales.Erysipelotrichaceae.Erysipelotrichaceae.UCG.003	CYP2C19
164826	ENSG00000165863	rs3010455	0.567425211	0.063374283	0.149294613	0.576424702	0.156026301	-0.440894384	0.497552437	-0.168666048	0.271475678	0.233480451	0.341011359	0.300437074	0.655631671	0.144973561	0.999161752	0.9978358	Bacteria.Firmicutes.Erysipelotrichia.Erysipelotrichales.Erysipelotrichaceae.Erysipelotrichaceae.UCG.003	C10orf82
164827	ENSG00000165899	rs10778739	0.02052645	0.002939138	0.017253281	0.005935085	0.479559951	-1.363597749	-0.631270299	1.376978762	0.202025254	0.441458197	0.258409315	0.484267628	0.190658937	0.024398555	0.999161752	0.871503875	Bacteria.Firmicutes.Erysipelotrichia.Erysipelotrichales.Erysipelotrichaceae.Erysipelotrichaceae.UCG.003	OTOGL
164828	ENSG00000165916	rs11600581	0.580523388	0.792807917	0.424651071	0.731000441	0.176823847	-0.082280488	-0.306415073	0.136059234	0.318392769	0.311984883	0.381417339	0.394083039	0.661387074	0.540804685	0.999161752	0.9978358	Bacteria.Firmicutes.Erysipelotrichia.Erysipelotrichales.Erysipelotrichaceae.Erysipelotrichaceae.UCG.003	PSMC3
164829	ENSG00000165929	rs10140190	0.063684313	0.004122336	0.833214558	0.686702402	0.546929352	-0.706436361	0.076052431	0.11870659	0.289980811	0.237676664	0.359729747	0.293018776	0.325915035	0.03013636	0.999161752	0.9978358	Bacteria.Firmicutes.Erysipelotrichia.Erysipelotrichales.Erysipelotrichaceae.Erysipelotrichaceae.UCG.003	TC2N
164830	ENSG00000165934	rs61976605	0.926310577	0.191875258	0.648051842	0.673184351	0.022886787	-0.399104472	0.134566983	0.194731679	0.246514109	0.302683204	0.29345127	0.459630979	0.736082124	0.258743344	0.999161752	0.9978358	Bacteria.Firmicutes.Erysipelotrichia.Erysipelotrichales.Erysipelotrichaceae.Erysipelotrichaceae.UCG.003	CPSF2
164831	ENSG00000165948	rs8012444	0.176217433	0.154430745	0.680712301	0.489014365	-0.466382562	0.358891775	0.179736505	-0.226714227	0.341135436	0.249130098	0.434860785	0.32584551	0.463257294	0.231380287	0.999161752	0.9978358	Bacteria.Firmicutes.Erysipelotrichia.Erysipelotrichales.Erysipelotrichaceae.Erysipelotrichaceae.UCG.003	IFI27L1
164832	ENSG00000165959	rs10138328	0.57705626	0.297990216	0.590545079	0.520542355	0.125399628	-0.310459818	-0.14582395	0.248046298	0.223739939	0.295949194	0.269702388	0.383993942	0.659766431	0.325408625	0.999161752	0.9978358	Bacteria.Firmicutes.Erysipelotrichia.Erysipelotrichales.Erysipelotrichaceae.Erysipelotrichaceae.UCG.003	CLMN
164833	ENSG00000165966	rs10880103	0.318315505	0.193467664	0.612232884	0.602544324	0.288717941	-0.494082421	-0.172149031	0.222718508	0.28713095	0.376076097	0.338003703	0.425634692	0.556322453	0.259990172	0.999161752	0.9978358	Bacteria.Firmicutes.Erysipelotrichia.Erysipelotrichales.Erysipelotrichaceae.Erysipelotrichaceae.UCG.003	PDZRN4
164834	ENSG00000165983	rs1055337	0.151245003	0.043237453	0.255385464	0.10012021	0.487257086	-0.522986442	-0.481462261	0.537007222	0.335581512	0.253741778	0.419635435	0.322010973	0.438049904	0.119011202	0.999161752	0.9978358	Bacteria.Firmicutes.Erysipelotrichia.Erysipelotrichales.Erysipelotrichaceae.Erysipelotrichaceae.UCG.003	PTER
164835	ENSG00000166002	rs2605596	0.398066696	0.404366843	0.174420894	0.079582468	-0.268461705	0.222552314	0.522679672	-0.550976512	0.315614308	0.265184638	0.380703668	0.309435629	0.593353672	0.384379479	0.999161752	0.9978358	Bacteria.Firmicutes.Erysipelotrichia.Erysipelotrichales.Erysipelotrichaceae.Erysipelotrichaceae.UCG.003	SMCO4
164836	ENSG00000166024	rs1048757	0.509210792	0.662637977	0.89478599	0.656121364	-0.227677861	0.111038779	-0.057547625	0.142080642	0.343056842	0.253370025	0.433466394	0.317638945	0.634871314	0.496229222	0.999161752	0.9978358	Bacteria.Firmicutes.Erysipelotrichia.Erysipelotrichales.Erysipelotrichaceae.Erysipelotrichaceae.UCG.003	R3HCC1L
164837	ENSG00000166037	rs7749	0.506371119	0.566273078	0.995366785	0.578054309	-0.20046865	0.172956208	0.002104101	0.217783978	0.30003774	0.30003774	0.360974603	0.389596382	0.634356699	0.460337854	0.999240459	0.9978358	Bacteria.Firmicutes.Erysipelotrichia.Erysipelotrichales.Erysipelotrichaceae.Erysipelotrichaceae.UCG.003	CEP57
164838	ENSG00000166046	rs11112945	0.488285394	0.892981655	0.122740141	0.242654228	0.175693949	-0.043064602	-0.484608023	0.454227238	0.252091877	0.318873805	0.309969777	0.385283975	0.628569654	0.573817412	0.999161752	0.9978358	Bacteria.Firmicutes.Erysipelotrichia.Erysipelotrichales.Erysipelotrichaceae.Erysipelotrichaceae.UCG.003	TCP11L2
164839	ENSG00000166126	rs2295829	0.137108081	0.378931214	0.77796652	0.462280964	-0.317907573	0.254248266	-0.075564993	0.244767956	0.211241412	0.287020548	0.266895426	0.331032232	0.426921986	0.371667623	0.999161752	0.9978358	Bacteria.Firmicutes.Erysipelotrichia.Erysipelotrichales.Erysipelotrichaceae.Erysipelotrichaceae.UCG.003	AMN
164840	ENSG00000166130	rs12371097	0.773218168	0.656438777	0.821385002	0.184006057	-0.063289548	-0.195704313	-0.063088849	0.70042811	0.218727715	0.437953997	0.278335499	0.521701172	0.709174428	0.49402768	0.999161752	0.9978358	Bacteria.Firmicutes.Erysipelotrichia.Erysipelotrichales.Erysipelotrichaceae.Erysipelotrichaceae.UCG.003	IKBIP
164841	ENSG00000166135	rs2489036	0.563531815	0.274546564	0.691695871	0.524967475	0.151147898	-0.438545814	-0.123137665	0.299509384	0.260360284	0.398023439	0.309159397	0.468639794	0.654495691	0.310297201	0.999161752	0.9978358	Bacteria.Firmicutes.Erysipelotrichia.Erysipelotrichales.Erysipelotrichaceae.Erysipelotrichaceae.UCG.003	HIF1AN
164842	ENSG00000166145	rs689626	0.692391852	0.680648033	0.667279458	0.738117664	-0.255318818	0.153361084	-0.329480162	0.146748339	0.642554663	0.370968035	0.763002937	0.437064542	0.68909368	0.503356812	0.999161752	0.9978358	Bacteria.Firmicutes.Erysipelotrichia.Erysipelotrichales.Erysipelotrichaceae.Erysipelotrichaceae.UCG.003	SPINT1
164843	ENSG00000166170	rs11625397	0.814053714	0.919474563	0.762173283	0.977027555	-0.093551075	-0.027854169	0.15366593	0.01034784	0.396164344	0.274470708	0.505675238	0.357994357	0.715641243	0.582043747	0.999161752	0.9978358	Bacteria.Firmicutes.Erysipelotrichia.Erysipelotrichales.Erysipelotrichaceae.Erysipelotrichaceae.UCG.003	BAG5
164844	ENSG00000166181	rs7121370	0.334829295	0.339105166	0.263938789	0.229221231	-0.324748965	0.278745534	0.44921366	-0.434411199	0.334263913	0.28948104	0.398689735	0.357949038	0.565827251	0.349158398	0.999161752	0.9978358	Bacteria.Firmicutes.Erysipelotrichia.Erysipelotrichales.Erysipelotrichaceae.Erysipelotrichaceae.UCG.003	API5
164845	ENSG00000166183	rs1744284	0.070194284	0.010474383	0.254781485	0.346774419	0.385789362	-0.723174205	-0.286808819	0.33515341	0.209613722	0.274448786	0.249657675	0.353675179	0.337530993	0.053144689	0.999161752	0.9978358	Bacteria.Firmicutes.Erysipelotrichia.Erysipelotrichales.Erysipelotrichaceae.Erysipelotrichaceae.UCG.003	ASPG
164846	ENSG00000166211	rs7139011	0.63142675	0.315846201	0.870993862	0.787352773	0.167984208	-0.256734457	0.075167714	0.086916615	0.348541801	0.254013885	0.461069955	0.320904842	0.670688241	0.336345451	0.999161752	0.9978358	Bacteria.Firmicutes.Erysipelotrichia.Erysipelotrichales.Erysipelotrichaceae.Erysipelotrichaceae.UCG.003	SPIC
164847	ENSG00000166260	rs17745279	0.227507356	0.018087562	0.619651107	0.584349797	0.290387165	-0.686651131	-0.146601123	0.21432005	0.238385599	0.283244298	0.293968501	0.389853516	0.498624988	0.071768389	0.999161752	0.9978358	Bacteria.Firmicutes.Erysipelotrichia.Erysipelotrichales.Erysipelotrichaceae.Erysipelotrichaceae.UCG.003	COX11
164848	ENSG00000166262	rs34212162	0.065432115	0.000660203	0.718027361	0.148553123	-0.342857677	0.889038075	0.081391898	-0.476249444	0.183006737	0.248657191	0.224438366	0.325806247	0.32749174	0.009106845	0.999161752	0.9978358	Bacteria.Firmicutes.Erysipelotrichia.Erysipelotrichales.Erysipelotrichaceae.Erysipelotrichaceae.UCG.003	FAM227B
164849	ENSG00000166275	rs11191423	0.194256853	0.113530456	0.804995256	0.485587584	0.275928825	-0.431712236	-0.065996695	-0.240702247	0.210403163	0.269178646	0.266242329	0.343227918	0.476239423	0.197221833	0.999161752	0.9978358	Bacteria.Firmicutes.Erysipelotrichia.Erysipelotrichales.Erysipelotrichaceae.Erysipelotrichaceae.UCG.003	BORCS7
164850	ENSG00000166295	rs7913447	0.222409426	0.16179599	0.392585419	0.562847372	0.457322925	-0.371390875	-0.392431428	0.188504975	0.371275994	0.262483853	0.456008562	0.324139433	0.495986289	0.236691384	0.999161752	0.9978358	Bacteria.Firmicutes.Erysipelotrichia.Erysipelotrichales.Erysipelotrichaceae.Erysipelotrichaceae.UCG.003	ANAPC16
164851	ENSG00000166321	rs2894215	0.069297675	0.028379811	0.535245535	0.892731201	0.325377027	-0.967365158	-0.139805093	0.064708033	0.1762088	0.431621648	0.22430377	0.478007951	0.336010986	0.094057443	0.999161752	0.9978358	Bacteria.Firmicutes.Erysipelotrichia.Erysipelotrichales.Erysipelotrichaceae.Erysipelotrichaceae.UCG.003	NUDT13
164852	ENSG00000166323	rs4753840	0.067357394	0.06009739	0.098269765	0.141710093	-0.392958314	0.726249026	0.448672407	-0.700096383	0.211279726	0.379653082	0.267542	0.470731129	0.331697268	0.14159114	0.999161752	0.9978358	Bacteria.Firmicutes.Erysipelotrichia.Erysipelotrichales.Erysipelotrichaceae.Erysipelotrichaceae.UCG.003	C11orf65
164853	ENSG00000166340	rs1800745	0.125689617	0.232707765	0.224670344	0.49166183	-0.371193959	0.533764811	0.367913757	-0.34735092	0.239329191	0.443151551	0.300168204	0.502297813	0.418042359	0.284930572	0.999161752	0.9978358	Bacteria.Firmicutes.Erysipelotrichia.Erysipelotrichales.Erysipelotrichaceae.Erysipelotrichaceae.UCG.003	TPP1
164854	ENSG00000166347	rs948798	0.88473114	0.091781051	0.308847526	0.277533479	-0.028517887	-0.545831887	0.246450029	-0.462459844	0.195950536	0.319016749	0.240309918	0.422370479	0.729849374	0.175312933	0.999161752	0.9978358	Bacteria.Firmicutes.Erysipelotrichia.Erysipelotrichales.Erysipelotrichaceae.Erysipelotrichaceae.UCG.003	CYB5A
164855	ENSG00000166349	rs6416085	0.490757902	0.465332866	0.551723218	0.459709881	-0.86139743	0.484569699	0.820877956	-0.54788881	1.243046286	0.659856657	1.372140707	0.736727277	0.628809634	0.415446378	0.999161752	0.9978358	Bacteria.Firmicutes.Erysipelotrichia.Erysipelotrichales.Erysipelotrichaceae.Erysipelotrichaceae.UCG.003	RAG1
164856	ENSG00000166394	rs7130123	0.795192301	0.855739984	0.154861074	0.116715705	-0.129746916	0.057996672	-0.866276616	0.611398434	0.49782776	0.317768171	0.60197641	0.384636397	0.713889317	0.561796857	0.999161752	0.9978358	Bacteria.Firmicutes.Erysipelotrichia.Erysipelotrichales.Erysipelotrichaceae.Erysipelotrichaceae.UCG.003	CYB5R2
164857	ENSG00000166396	rs147867204	0.391697116	0.209038634	0.752015851	0.988658804	-0.165392229	0.506852435	0.076330943	0.00713724	0.191824867	0.399535623	0.240562208	0.500209045	0.591292084	0.268750032	0.999161752	0.9978358	Bacteria.Firmicutes.Erysipelotrichia.Erysipelotrichales.Erysipelotrichaceae.Erysipelotrichaceae.UCG.003	SERPINB7
164858	ENSG00000166435	rs2165163	0.000128401	4.25E-08	0.610480742	0.891041387	-0.776358981	1.328299471	0.117059376	-0.03871058	0.190786506	0.214425522	0.22870906	0.281498141	0.0088985	5.69E-06	0.999161752	0.9978358	Bacteria.Firmicutes.Erysipelotrichia.Erysipelotrichales.Erysipelotrichaceae.Erysipelotrichaceae.UCG.003	XRRA1
164859	ENSG00000166436	rs10840105	0.071188253	0.016007183	0.862840177	0.655092794	-0.374516113	0.489169076	-0.040961691	0.108987656	0.204226218	0.197854726	0.236178624	0.242877595	0.337799766	0.066776888	0.999161752	0.9978358	Bacteria.Firmicutes.Erysipelotrichia.Erysipelotrichales.Erysipelotrichaceae.Erysipelotrichaceae.UCG.003	TRIM66
164860	ENSG00000166454	rs2602428	0.132484683	0.047659206	0.397107508	0.228297396	0.752635276	-0.610609031	-0.54617111	0.47313299	0.494112727	0.302581014	0.640789758	0.389073664	0.422968567	0.124119592	0.999161752	0.9978358	Bacteria.Firmicutes.Erysipelotrichia.Erysipelotrichales.Erysipelotrichaceae.Erysipelotrichaceae.UCG.003	ATMIN
164861	ENSG00000166477	rs17612102	0.769155898	0.789675111	0.976501801	0.95697291	-0.127484228	0.0865569	0.015288001	-0.020720846	0.432605009	0.323193737	0.517067157	0.382600121	0.708651052	0.540126164	0.999240459	0.9978358	Bacteria.Firmicutes.Erysipelotrichia.Erysipelotrichales.Erysipelotrichaceae.Erysipelotrichaceae.UCG.003	LEO1
164862	ENSG00000166478	rs11042408	0.701105082	0.421631117	0.744414471	0.854551753	-0.094072806	0.249635874	-0.098681113	0.073161877	0.244026627	0.308713103	0.301424167	0.397547376	0.69363143	0.392750864	0.999161752	0.9978358	Bacteria.Firmicutes.Erysipelotrichia.Erysipelotrichales.Erysipelotrichaceae.Erysipelotrichaceae.UCG.003	ZNF143
164863	ENSG00000166479	rs9960027	0.895853672	0.311750639	0.839900921	0.198177803	-0.025752825	-0.369910102	0.049933573	0.542587075	0.195978651	0.362881948	0.246198418	0.417426478	0.7302005	0.333546355	0.999161752	0.9978358	Bacteria.Firmicutes.Erysipelotrichia.Erysipelotrichales.Erysipelotrichaceae.Erysipelotrichaceae.UCG.003	TMX3
164864	ENSG00000166501	rs411103	0.605420612	0.975142723	0.827957908	0.591676599	-0.154444373	0.009798912	0.07730311	0.198669847	0.297517753	0.313290688	0.35430017	0.368565951	0.664965067	0.595615164	0.999161752	0.9978358	Bacteria.Firmicutes.Erysipelotrichia.Erysipelotrichales.Erysipelotrichaceae.Erysipelotrichaceae.UCG.003	PRKCB
164865	ENSG00000166510	rs2282585	0.793751342	0.527479381	0.359435888	0.11919496	-0.075532453	0.16839386	0.334950473	-0.526628108	0.287739421	0.265094185	0.362943886	0.333591519	0.713723211	0.444170288	0.999161752	0.9978358	Bacteria.Firmicutes.Erysipelotrichia.Erysipelotrichales.Erysipelotrichaceae.Erysipelotrichaceae.UCG.003	CCDC68
164866	ENSG00000166548	rs725131	0.145006563	0.533845726	0.451085536	0.777611707	-0.32164274	0.334102043	0.209286983	0.168076991	0.218084583	0.534195948	0.276065248	0.592674382	0.431243599	0.445957453	0.999161752	0.9978358	Bacteria.Firmicutes.Erysipelotrichia.Erysipelotrichales.Erysipelotrichaceae.Erysipelotrichaceae.UCG.003	TK2
164867	ENSG00000166575	rs4318005	0.082342697	0.099022065	0.185718435	0.30182408	-0.620739166	0.502090691	0.55244387	-0.36847939	0.351873071	0.300078363	0.413106782	0.35407756	0.352893767	0.183080437	0.999161752	0.9978358	Bacteria.Firmicutes.Erysipelotrichia.Erysipelotrichales.Erysipelotrichaceae.Erysipelotrichaceae.UCG.003	TMEM135
164868	ENSG00000166582	rs12949255	0.909223319	0.844515902	0.383760084	0.633811042	0.032574902	0.050596286	-0.30613809	0.154535788	0.284604783	0.25697278	0.349142379	0.322897143	0.733650797	0.558970477	0.999161752	0.9978358	Bacteria.Firmicutes.Erysipelotrichia.Erysipelotrichales.Erysipelotrichaceae.Erysipelotrichaceae.UCG.003	CENPV
164869	ENSG00000166603	rs8087522	0.612348114	0.363657572	0.45560474	0.273797115	0.145716724	-0.235751805	-0.274170379	0.378663754	0.286198442	0.257725207	0.365303742	0.343133338	0.667149597	0.362631535	0.999161752	0.9978358	Bacteria.Firmicutes.Erysipelotrichia.Erysipelotrichales.Erysipelotrichaceae.Erysipelotrichaceae.UCG.003	MC4R
164870	ENSG00000166669	rs2120586	0.836720947	0.533397107	0.577707658	0.917659222	0.04119684	-0.352609224	0.145563675	-0.062712554	0.199109777	0.563167495	0.260162811	0.604287801	0.715953053	0.445957453	0.999161752	0.9978358	Bacteria.Firmicutes.Erysipelotrichia.Erysipelotrichales.Erysipelotrichaceae.Erysipelotrichaceae.UCG.003	ATF7IP2
164871	ENSG00000166704	rs8106256	0.993833628	0.944335196	0.162452377	0.140349506	0.003053285	-0.01689236	0.689609053	-0.45132169	0.393575673	0.241014893	0.488161471	0.302405793	0.750416226	0.589309246	0.999161752	0.9978358	Bacteria.Firmicutes.Erysipelotrichia.Erysipelotrichales.Erysipelotrichaceae.Erysipelotrichaceae.UCG.003	ZNF606
164872	ENSG00000166716	rs8043333	0.81705155	0.769922856	0.560796553	0.547971614	0.125201113	-0.096194776	0.390474293	-0.244073909	0.539046191	0.327547979	0.667911398	0.404154001	0.715659273	0.533763629	0.999161752	0.9978358	Bacteria.Firmicutes.Erysipelotrichia.Erysipelotrichales.Erysipelotrichaceae.Erysipelotrichaceae.UCG.003	ZNF592
164873	ENSG00000166734	rs2696082	0.121322562	0.122236689	0.316931969	0.300720106	-0.694969348	0.519888064	0.521717813	-0.40133698	0.442807345	0.332080318	0.517357586	0.384764012	0.412917822	0.204363443	0.999161752	0.9978358	Bacteria.Firmicutes.Erysipelotrichia.Erysipelotrichales.Erysipelotrichaceae.Erysipelotrichaceae.UCG.003	GOLM2
164874	ENSG00000166743	rs7198885	0.974976368	0.500362628	0.725486764	0.902440663	0.007743868	0.240949337	-0.103899599	-0.054099389	0.245940385	0.355566282	0.294638916	0.439650139	0.747024098	0.430834962	0.999161752	0.9978358	Bacteria.Firmicutes.Erysipelotrichia.Erysipelotrichales.Erysipelotrichaceae.Erysipelotrichaceae.UCG.003	ACSM1
164875	ENSG00000166750	rs34253126	0.325506359	0.515537129	0.974906784	0.432249477	-0.34792017	0.174252891	0.013128779	0.261366762	0.351227157	0.266539094	0.415805119	0.330766342	0.562581672	0.438827505	0.999161752	0.9978358	Bacteria.Firmicutes.Erysipelotrichia.Erysipelotrichales.Erysipelotrichaceae.Erysipelotrichaceae.UCG.003	SLFN5
164876	ENSG00000166762	rs2957637	0.237145743	0.252511949	0.686343807	0.988050097	0.172337592	-0.365861071	-0.073258806	-0.005437351	0.144458957	0.316936152	0.180615546	0.361660783	0.505495873	0.297000965	0.999161752	0.9978358	Bacteria.Firmicutes.Erysipelotrichia.Erysipelotrichales.Erysipelotrichaceae.Erysipelotrichaceae.UCG.003	CATSPER2
164877	ENSG00000166788	rs78251200	0.829133711	0.982986306	0.925682865	0.458293137	0.052204953	-0.006316774	-0.028165203	-0.30755187	0.240942001	0.29509248	0.300798158	0.412246592	0.715659273	0.596897271	0.999161752	0.9978358	Bacteria.Firmicutes.Erysipelotrichia.Erysipelotrichales.Erysipelotrichaceae.Erysipelotrichaceae.UCG.003	SAAL1
164878	ENSG00000166794	rs895885	0.987737712	0.967834587	0.514689502	0.405002822	-0.010253088	-0.015865592	-0.47654737	0.367917431	0.664600672	0.391960093	0.727458306	0.438992993	0.749630735	0.594712675	0.999161752	0.9978358	Bacteria.Firmicutes.Erysipelotrichia.Erysipelotrichales.Erysipelotrichaceae.Erysipelotrichaceae.UCG.003	PPIB
164879	ENSG00000166796	rs1506520	1.60E-06	2.78E-06	0.392184964	0.607109667	3.216647232	-1.735306551	-0.651074425	0.21707528	0.610161623	0.338495792	0.75591055	0.420138447	0.000378831	0.000159612	0.999161752	0.9978358	Bacteria.Firmicutes.Erysipelotrichia.Erysipelotrichales.Erysipelotrichaceae.Erysipelotrichaceae.UCG.003	LDHC
164880	ENSG00000166801	rs11229848	0.897669412	0.506013455	0.833407201	0.530367865	-0.026677712	-0.276410403	0.054354868	0.289735992	0.206640268	0.413349399	0.257401612	0.459335531	0.730560132	0.434125972	0.999161752	0.9978358	Bacteria.Firmicutes.Erysipelotrichia.Erysipelotrichales.Erysipelotrichaceae.Erysipelotrichaceae.UCG.003	FAM111A
164881	ENSG00000166816	rs730168	0.812523394	0.696488265	0.998051199	0.392756066	0.050316466	-0.116827142	0.000638065	-0.316149926	0.211304471	0.298201292	0.260250965	0.367502044	0.715641243	0.508024646	0.999374172	0.9978358	Bacteria.Firmicutes.Erysipelotrichia.Erysipelotrichales.Erysipelotrichaceae.Erysipelotrichaceae.UCG.003	LDHD
164882	ENSG00000166819	rs8179046	0.29294949	0.016488234	0.708622329	0.642893181	-0.205037868	0.77719115	-0.092779828	-0.177677292	0.193408136	0.315834163	0.247198664	0.381446558	0.539818826	0.068034676	0.999161752	0.9978358	Bacteria.Firmicutes.Erysipelotrichia.Erysipelotrichales.Erysipelotrichaceae.Erysipelotrichaceae.UCG.003	PLIN1
164883	ENSG00000166821	rs55910113	0.741899663	0.206057118	0.406677212	0.653171498	-0.070336667	0.420755588	-0.226095919	0.180678108	0.212673993	0.329473133	0.270742847	0.400249796	0.701508808	0.265882343	0.999161752	0.9978358	Bacteria.Firmicutes.Erysipelotrichia.Erysipelotrichales.Erysipelotrichaceae.Erysipelotrichaceae.UCG.003	PEX11A
164884	ENSG00000166822	rs11643207	0.349507541	0.39787021	0.765472697	0.915720447	-0.431479201	0.250667937	0.161684802	-0.038681604	0.457930631	0.294571879	0.539784928	0.364123548	0.572386658	0.381376691	0.999161752	0.9978358	Bacteria.Firmicutes.Erysipelotrichia.Erysipelotrichales.Erysipelotrichaceae.Erysipelotrichaceae.UCG.003	TMEM170A
164885	ENSG00000166839	rs4776648	0.425321	0.240513739	0.476317317	0.313384009	0.240093745	-0.317247755	-0.27025669	0.335155335	0.299297122	0.267861692	0.377281844	0.329907876	0.602735183	0.289482658	0.999161752	0.9978358	Bacteria.Firmicutes.Erysipelotrichia.Erysipelotrichales.Erysipelotrichaceae.Erysipelotrichaceae.UCG.003	ANKDD1A
164886	ENSG00000166845	rs12606709	0.565691274	0.348293924	0.714586352	0.924379129	0.152090086	-0.367585894	0.115663751	-0.043764592	0.263444099	0.389132723	0.314921096	0.459313927	0.654994046	0.353355473	0.999161752	0.9978358	Bacteria.Firmicutes.Erysipelotrichia.Erysipelotrichales.Erysipelotrichaceae.Erysipelotrichaceae.UCG.003	C18orf54
164887	ENSG00000166847	rs7588	0.33932162	0.057464885	0.30346573	0.045828891	-0.195387585	0.466425854	-0.263192645	0.719947929	0.203004266	0.241233385	0.253773077	0.353712516	0.569059512	0.138435856	0.999161752	0.9978358	Bacteria.Firmicutes.Erysipelotrichia.Erysipelotrichales.Erysipelotrichaceae.Erysipelotrichaceae.UCG.003	DCTN5
164888	ENSG00000166881	rs841828	0.810771951	0.746888405	0.69556018	0.639741493	-0.1095134	0.088929408	-0.238585841	0.174502049	0.455562834	0.274390131	0.607034356	0.371100026	0.715641243	0.526028153	0.999161752	0.9978358	Bacteria.Firmicutes.Erysipelotrichia.Erysipelotrichales.Erysipelotrichaceae.Erysipelotrichaceae.UCG.003	NEMP1
164889	ENSG00000166928	rs7940689	0.327398505	0.363646547	0.802877791	0.967416997	-0.644827076	0.345152025	0.186006533	0.017939485	0.653526015	0.377313421	0.742152109	0.437512438	0.562581672	0.362631535	0.999161752	0.9978358	Bacteria.Firmicutes.Erysipelotrichia.Erysipelotrichales.Erysipelotrichaceae.Erysipelotrichaceae.UCG.003	MS4A14
164890	ENSG00000166938	rs7171902	0.626704887	0.196870734	0.794068698	0.497220689	0.099711147	-0.928043482	-0.066840017	0.522761623	0.204051718	0.711862762	0.255027416	0.765789069	0.669413213	0.261295288	0.999161752	0.9978358	Bacteria.Firmicutes.Erysipelotrichia.Erysipelotrichales.Erysipelotrichaceae.Erysipelotrichaceae.UCG.003	DIS3L
164891	ENSG00000166946	rs540587	0.315012146	0.277233377	0.520600443	0.431386973	-1.693639538	0.931018578	1.112172704	-0.698187686	1.672784563	0.849775408	1.721965876	0.881913264	0.555724037	0.31187961	0.999161752	0.9978358	Bacteria.Firmicutes.Erysipelotrichia.Erysipelotrichales.Erysipelotrichaceae.Erysipelotrichaceae.UCG.003	CCNDBP1
164892	ENSG00000166965	rs8028409	0.607445955	0.043680485	0.732670092	0.89251638	-0.109832336	0.553518189	-0.086771151	-0.052652647	0.212774474	0.269140787	0.252958919	0.388170783	0.66571917	0.119507237	0.999161752	0.9978358	Bacteria.Firmicutes.Erysipelotrichia.Erysipelotrichales.Erysipelotrichaceae.Erysipelotrichaceae.UCG.003	RCCD1
164893	ENSG00000166979	rs8134422	0.372502172	0.102564254	0.349893272	0.230108975	0.197115451	-0.536077141	-0.268624955	0.482855892	0.219529124	0.323809462	0.28532259	0.398634143	0.580278401	0.187298567	0.999161752	0.9978358	Bacteria.Firmicutes.Erysipelotrichia.Erysipelotrichales.Erysipelotrichaceae.Erysipelotrichaceae.UCG.003	EVA1C
164894	ENSG00000167065	rs75490016	0.206199588	0.264911581	0.253116602	0.463975628	0.272034794	-0.527157051	-0.309449069	0.395478053	0.213084881	0.468829509	0.268413108	0.536896269	0.485817234	0.304496593	0.999161752	0.9978358	Bacteria.Firmicutes.Erysipelotrichia.Erysipelotrichales.Erysipelotrichaceae.Erysipelotrichaceae.UCG.003	DUSP18
164895	ENSG00000167080	rs72835417	0.211530214	0.01017702	0.4947835	0.128740408	0.241029676	-1.107456034	-0.165583025	0.763634451	0.191049423	0.418568315	0.241188074	0.496393789	0.491448917	0.052706467	0.999161752	0.9978358	Bacteria.Firmicutes.Erysipelotrichia.Erysipelotrichales.Erysipelotrichaceae.Erysipelotrichaceae.UCG.003	B4GALNT2
164896	ENSG00000167088	rs2156557	0.230535495	0.191628091	0.197276286	0.228123382	0.397408659	-0.3587347	-0.51070037	0.42111808	0.328394632	0.271913235	0.392095951	0.346169044	0.500797887	0.258563398	0.999161752	0.9978358	Bacteria.Firmicutes.Erysipelotrichia.Erysipelotrichales.Erysipelotrichaceae.Erysipelotrichaceae.UCG.003	SNRPD1
164897	ENSG00000167112	rs7020302	0.365022156	0.340851494	0.368674032	0.565912392	0.223334636	-0.346989956	-0.289730122	0.255410347	0.244850658	0.361668391	0.320087828	0.442663627	0.577178922	0.350180186	0.999161752	0.9978358	Bacteria.Firmicutes.Erysipelotrichia.Erysipelotrichales.Erysipelotrichaceae.Erysipelotrichaceae.UCG.003	TRUB2
164898	ENSG00000167117	rs72839298	0.15409385	0.241124592	0.30010828	0.693447019	0.365539702	-0.424100424	-0.310934753	-0.174014376	0.253534241	0.358550771	0.2977147	0.439528043	0.441772955	0.289753141	0.999161752	0.9978358	Bacteria.Firmicutes.Erysipelotrichia.Erysipelotrichales.Erysipelotrichaceae.Erysipelotrichaceae.UCG.003	ANKRD40CL
164899	ENSG00000167136	rs2977994	0.040250277	0.007745574	0.141826172	0.027560914	-0.823086347	0.701163953	0.711340236	-0.717719216	0.393365665	0.255249349	0.478432971	0.318502838	0.267119005	0.043449277	0.999161752	0.9978358	Bacteria.Firmicutes.Erysipelotrichia.Erysipelotrichales.Erysipelotrichaceae.Erysipelotrichaceae.UCG.003	ENDOG
164900	ENSG00000167173	rs371763890	0.979087546	0.847312442	0.468527701	0.361396491	0.006100028	0.073497414	-0.215529991	0.41481971	0.231830732	0.380211411	0.295616161	0.45133847	0.747024098	0.559627967	0.999161752	0.9978358	Bacteria.Firmicutes.Erysipelotrichia.Erysipelotrichales.Erysipelotrichaceae.Erysipelotrichaceae.UCG.003	C15orf39
164901	ENSG00000167193	rs10852858	0.792700453	0.484037029	0.462891524	0.665292846	0.073753488	-0.18265347	0.285644954	-0.145095746	0.27950442	0.259527057	0.386845225	0.333884254	0.713676661	0.422453234	0.999161752	0.9978358	Bacteria.Firmicutes.Erysipelotrichia.Erysipelotrichales.Erysipelotrichaceae.Erysipelotrichaceae.UCG.003	CRK
164902	ENSG00000167208	rs2270369	0.013984506	0.010154284	0.362585706	0.427310821	-1.074318854	0.737249121	0.470644369	-0.269083648	0.42549137	0.278558553	0.513355859	0.33688856	0.154545694	0.052706467	0.999161752	0.9978358	Bacteria.Firmicutes.Erysipelotrichia.Erysipelotrichales.Erysipelotrichaceae.Erysipelotrichaceae.UCG.003	SNX20
164903	ENSG00000167291	rs10445409	0.049994039	0.080093795	0.350527044	0.713553655	-0.593638592	0.722851649	0.353115553	-0.176771239	0.297322081	0.406668543	0.375562082	0.479483592	0.294715932	0.163024726	0.999161752	0.9978358	Bacteria.Firmicutes.Erysipelotrichia.Erysipelotrichales.Erysipelotrichaceae.Erysipelotrichaceae.UCG.003	TBC1D16
164904	ENSG00000167302	rs9789009	0.14148064	0.034109261	0.25636055	0.052935526	-0.314685806	0.841647914	0.29224387	-0.882839159	0.211464672	0.388979039	0.255243602	0.44794511	0.429490536	0.104514412	0.999161752	0.9978358	Bacteria.Firmicutes.Erysipelotrichia.Erysipelotrichales.Erysipelotrichaceae.Erysipelotrichaceae.UCG.003	TEPSIN
164905	ENSG00000167315	rs2945506	0.282025788	0.255551849	0.695201424	0.822859176	0.368791644	-0.265616172	-0.172343057	0.067811891	0.34001186	0.231589014	0.437948791	0.301705883	0.530342935	0.298610299	0.999161752	0.9978358	Bacteria.Firmicutes.Erysipelotrichia.Erysipelotrichales.Erysipelotrichaceae.Erysipelotrichaceae.UCG.003	ACAA2
164906	ENSG00000167325	rs200857800	0.035588545	0.008186152	0.084884817	0.022010886	0.604416169	-1.342577426	-0.607409345	1.376068156	0.281701422	0.492387349	0.347226507	0.586658058	0.256003304	0.04517419	0.999161752	0.9978358	Bacteria.Firmicutes.Erysipelotrichia.Erysipelotrichales.Erysipelotrichaceae.Erysipelotrichaceae.UCG.003	RRM1
164907	ENSG00000167363	rs8082558	0.012139722	0.003103953	0.063888914	0.049201711	0.695713387	-0.695806872	-0.654185644	0.574780116	0.269744037	0.226630321	0.347122481	0.286848402	0.146994198	0.025069425	0.999161752	0.9978358	Bacteria.Firmicutes.Erysipelotrichia.Erysipelotrichales.Erysipelotrichaceae.Erysipelotrichaceae.UCG.003	FN3K
164908	ENSG00000167394	rs2303222	0.029957039	0.03726691	0.053775293	0.074200276	-0.685573714	0.600879373	0.731968457	-0.613996395	0.309009064	0.282662292	0.372742589	0.338448728	0.232568148	0.109610376	0.999161752	0.9978358	Bacteria.Firmicutes.Erysipelotrichia.Erysipelotrichales.Erysipelotrichaceae.Erysipelotrichaceae.UCG.003	ZNF668
164909	ENSG00000167447	rs6503905	0.291447482	0.493230623	0.822312595	0.507694084	-0.446757352	0.211385705	-0.12087819	0.247537518	0.420096646	0.306795212	0.536123338	0.371644377	0.538866978	0.427197306	0.999161752	0.9978358	Bacteria.Firmicutes.Erysipelotrichia.Erysipelotrichales.Erysipelotrichaceae.Erysipelotrichaceae.UCG.003	SMG8
164910	ENSG00000167491	rs6909	0.079824031	0.04422704	0.27819459	0.181782763	-0.493364187	0.557525135	0.377282291	-0.44455606	0.277307414	0.271813277	0.345055391	0.329419224	0.346807388	0.119991819	0.999161752	0.9978358	Bacteria.Firmicutes.Erysipelotrichia.Erysipelotrichales.Erysipelotrichaceae.Erysipelotrichaceae.UCG.003	GATAD2A
164911	ENSG00000167515	rs11076728	0.480785674	0.678434934	0.847605562	0.207765274	0.172462941	-0.110959176	0.060205288	-0.413150822	0.243228215	0.26644316	0.312056239	0.324752391	0.624919425	0.502432365	0.999161752	0.9978358	Bacteria.Firmicutes.Erysipelotrichia.Erysipelotrichales.Erysipelotrichaceae.Erysipelotrichaceae.UCG.003	TRAPPC2L
164912	ENSG00000167523	rs62068684	0.768996621	0.351498234	0.340864383	0.711330703	-0.061954456	-0.414731102	0.251181932	-0.194505947	0.210086972	0.441990497	0.261814515	0.523332657	0.708651052	0.355217337	0.999161752	0.9978358	Bacteria.Firmicutes.Erysipelotrichia.Erysipelotrichales.Erysipelotrichaceae.Erysipelotrichaceae.UCG.003	SPATA33
164913	ENSG00000167525	rs28647848	0.527682191	0.389330648	0.193822535	0.424797213	-0.101211093	-0.302641092	0.256669706	-0.332209929	0.15941018	0.349250206	0.195524548	0.413657233	0.643224524	0.377137999	0.999161752	0.9978358	Bacteria.Firmicutes.Erysipelotrichia.Erysipelotrichales.Erysipelotrichaceae.Erysipelotrichaceae.UCG.003	PROCA1
164914	ENSG00000167555	rs162124	0.110771205	0.132723162	0.60527608	0.411993702	-0.678097225	0.379377916	-0.250983101	0.240635415	0.419502369	0.249221544	0.483293476	0.291459996	0.396533944	0.213858978	0.999161752	0.9978358	Bacteria.Firmicutes.Erysipelotrichia.Erysipelotrichales.Erysipelotrichaceae.Erysipelotrichaceae.UCG.003	ZNF528
164915	ENSG00000167562	rs10402786	0.019143938	0.022263404	0.521285692	0.64927662	-1.223077312	0.733633587	0.398685771	-0.173817821	0.509261137	0.313386774	0.618300066	0.380467505	0.181925053	0.082037833	0.999161752	0.9978358	Bacteria.Firmicutes.Erysipelotrichia.Erysipelotrichales.Erysipelotrichaceae.Erysipelotrichaceae.UCG.003	ZNF701
164916	ENSG00000167595	rs4806201	0.70340069	0.655887396	0.736226092	0.698759511	0.083993542	-0.240842037	0.093034772	-0.233672202	0.219654095	0.538040453	0.275023138	0.601184983	0.69363143	0.494024139	0.999161752	0.9978358	Bacteria.Firmicutes.Erysipelotrichia.Erysipelotrichales.Erysipelotrichaceae.Erysipelotrichaceae.UCG.003	PROSER3
164917	ENSG00000167632	rs6578102	0.733163113	0.954225899	0.434643025	0.572573455	-0.093408858	0.01873647	0.25887237	-0.247193838	0.27283305	0.325176475	0.329327249	0.43589496	0.700005647	0.591686167	0.999161752	0.9978358	Bacteria.Firmicutes.Erysipelotrichia.Erysipelotrichales.Erysipelotrichaceae.Erysipelotrichaceae.UCG.003	TRAPPC9
164918	ENSG00000167635	rs62113115	0.813699157	0.86422264	0.939372651	0.971507171	-0.051765435	0.065058615	0.020782512	-0.018816109	0.218787923	0.37897596	0.272205179	0.52480127	0.715641243	0.56513479	0.999161752	0.9978358	Bacteria.Firmicutes.Erysipelotrichia.Erysipelotrichales.Erysipelotrichaceae.Erysipelotrichaceae.UCG.003	ZNF146
164919	ENSG00000167644	rs45437199	0.46063617	0.573441767	0.126651458	0.016476624	-0.19479067	0.166909957	0.48179765	-0.958432804	0.262471961	0.294993017	0.31144519	0.3894432	0.615219792	0.462489659	0.999161752	0.984270459	Bacteria.Firmicutes.Erysipelotrichia.Erysipelotrichales.Erysipelotrichaceae.Erysipelotrichaceae.UCG.003	C19orf33
164920	ENSG00000167646	rs3848619	0.441530045	0.84444278	0.491860036	0.055998853	-0.17731312	-0.053599695	-0.20303475	0.641326366	0.22900383	0.272097095	0.293739725	0.329677646	0.605838387	0.558970477	0.999161752	0.9978358	Bacteria.Firmicutes.Erysipelotrichia.Erysipelotrichales.Erysipelotrichaceae.Erysipelotrichaceae.UCG.003	DNAAF3
164921	ENSG00000167653	rs12541206	0.013829207	0.000144063	0.620036922	0.088245258	-0.765426986	1.151468317	0.178020619	-0.604227199	0.302635907	0.285327869	0.357366192	0.349197982	0.153493409	0.00294064	0.999161752	0.9978358	Bacteria.Firmicutes.Erysipelotrichia.Erysipelotrichales.Erysipelotrichaceae.Erysipelotrichaceae.UCG.003	PSCA
164922	ENSG00000167671	rs56254866	0.577475508	0.645005967	0.352236174	0.081455165	-0.119044514	0.200518566	0.24211619	-0.969795058	0.212635614	0.433241	0.258428282	0.548108169	0.659766431	0.490456308	0.999161752	0.9978358	Bacteria.Firmicutes.Erysipelotrichia.Erysipelotrichales.Erysipelotrichaceae.Erysipelotrichaceae.UCG.003	UBXN6
164923	ENSG00000167674	rs8887	0.34762478	0.213400588	0.328535405	0.185305106	0.376882549	-0.358441536	-0.45300555	0.47950361	0.398417192	0.285292967	0.460205026	0.358222073	0.571278874	0.271809838	0.999161752	0.9978358	Bacteria.Firmicutes.Erysipelotrichia.Erysipelotrichales.Erysipelotrichaceae.Erysipelotrichaceae.UCG.003	HDGFL2
164924	ENSG00000167695	rs437948	0.495635465	0.11122335	0.825898932	0.331223811	0.196218555	-0.438628036	-0.078872748	0.327946135	0.286378951	0.271706117	0.35714914	0.335028752	0.629982493	0.195269306	0.999161752	0.9978358	Bacteria.Firmicutes.Erysipelotrichia.Erysipelotrichales.Erysipelotrichaceae.Erysipelotrichaceae.UCG.003	TLCD3A
164925	ENSG00000167720	rs12450028	0.023425885	0.001738894	0.643329842	0.883674729	0.507306716	-0.903232075	0.131102071	-0.047249267	0.218638767	0.276668824	0.281827484	0.321686861	0.200130491	0.017133566	0.999161752	0.9978358	Bacteria.Firmicutes.Erysipelotrichia.Erysipelotrichales.Erysipelotrichaceae.Erysipelotrichaceae.UCG.003	SRR
164926	ENSG00000167723	rs322959	0.000565989	5.95E-05	0.32713718	0.405743595	0.698027406	-0.956806336	-0.241024427	0.223637824	0.19264806	0.222999839	0.244143035	0.267264413	0.02265074	0.001555697	0.999161752	0.9978358	Bacteria.Firmicutes.Erysipelotrichia.Erysipelotrichales.Erysipelotrichaceae.Erysipelotrichaceae.UCG.003	TRPV3
164927	ENSG00000167740	rs34188453	0.581218091	0.595800832	0.197466508	0.358872265	0.170006815	-0.148713093	-0.467339152	0.304505534	0.306681932	0.278993967	0.358959172	0.329565244	0.661913143	0.470447653	0.999161752	0.9978358	Bacteria.Firmicutes.Erysipelotrichia.Erysipelotrichales.Erysipelotrichaceae.Erysipelotrichaceae.UCG.003	CYB5D2
164928	ENSG00000167757	rs2569463	0.311736694	0.063976322	0.767868662	0.342630462	0.356113324	-0.512182499	-0.11886626	0.311835554	0.349337157	0.271864875	0.401056994	0.326235146	0.55395169	0.145702116	0.999161752	0.9978358	Bacteria.Firmicutes.Erysipelotrichia.Erysipelotrichales.Erysipelotrichaceae.Erysipelotrichaceae.UCG.003	KLK11
164929	ENSG00000167766	rs35706759	0.535391255	0.041321274	0.676670336	0.878544518	0.106104381	-0.354378407	0.085355493	0.033259306	0.170295199	0.170295199	0.203775043	0.216802759	0.646346343	0.115607617	0.999161752	0.9978358	Bacteria.Firmicutes.Erysipelotrichia.Erysipelotrichales.Erysipelotrichaceae.Erysipelotrichaceae.UCG.003	ZNF83
164930	ENSG00000167768	rs2741159	0.000287198	1.93E-05	0.68028501	0.354607538	-0.786852394	0.819198584	-0.107419007	0.205654512	0.205407495	0.177888109	0.259525186	0.220601251	0.01431656	0.000665872	0.999161752	0.9978358	Bacteria.Firmicutes.Erysipelotrichia.Erysipelotrichales.Erysipelotrichaceae.Erysipelotrichaceae.UCG.003	KRT1
164931	ENSG00000167771	rs11231638	0.746797298	0.900913285	0.560869296	0.728713271	0.13221637	-0.037622166	-0.285791137	0.126306768	0.407799181	0.301007169	0.488940481	0.362623704	0.703564359	0.575846732	0.999161752	0.9978358	Bacteria.Firmicutes.Erysipelotrichia.Erysipelotrichales.Erysipelotrichaceae.Erysipelotrichaceae.UCG.003	RCOR2
164932	ENSG00000167772	rs2042900	0.188492295	0.235496312	0.173116663	0.290514837	-0.502849017	0.323755808	0.632406843	-0.371704072	0.37842552	0.270418938	0.459211842	0.348841481	0.474410201	0.286123403	0.999161752	0.9978358	Bacteria.Firmicutes.Erysipelotrichia.Erysipelotrichales.Erysipelotrichaceae.Erysipelotrichaceae.UCG.003	ANGPTL4
164933	ENSG00000167800	rs2514027	0.676014313	0.271188924	0.287104431	0.179565892	0.088503468	-0.512648329	-0.283051333	0.709538473	0.210836271	0.46200294	0.263753324	0.523069957	0.682839428	0.308680619	0.999161752	0.9978358	Bacteria.Firmicutes.Erysipelotrichia.Erysipelotrichales.Erysipelotrichaceae.Erysipelotrichaceae.UCG.003	TBX10
164934	ENSG00000167815	rs1205170	0.983498222	0.978806871	0.415170254	0.231069892	0.006687991	0.008145894	0.343374458	-0.461995678	0.322127896	0.305482612	0.418751633	0.382208009	0.748196037	0.596668191	0.999161752	0.9978358	Bacteria.Firmicutes.Erysipelotrichia.Erysipelotrichales.Erysipelotrichaceae.Erysipelotrichaceae.UCG.003	PRDX2
164935	ENSG00000167851	rs7405468	0.326861113	0.178044146	0.057992537	0.017723389	-0.243337873	0.405329247	0.629163297	-0.871545492	0.246344757	0.297748552	0.326106748	0.358323026	0.562581672	0.248137275	0.999161752	0.984270459	Bacteria.Firmicutes.Erysipelotrichia.Erysipelotrichales.Erysipelotrichaceae.Erysipelotrichaceae.UCG.003	CD300A
164936	ENSG00000167914	rs60134943	3.17E-05	1.89E-06	0.197448432	0.246668563	1.316883603	-1.193090595	-0.475230282	0.3514345	0.294705552	0.228216323	0.365005372	0.300666937	0.003459297	0.000134463	0.999161752	0.9978358	Bacteria.Firmicutes.Erysipelotrichia.Erysipelotrichales.Erysipelotrichaceae.Erysipelotrichaceae.UCG.003	GSDMA
164937	ENSG00000167930	rs9806942	0.885890813	0.675271081	0.915716101	0.896028206	0.028894303	-0.146182807	-0.02658927	-0.06074433	0.200569088	0.347395851	0.2502812	0.463044055	0.729849374	0.501723572	0.999161752	0.9978358	Bacteria.Firmicutes.Erysipelotrichia.Erysipelotrichales.Erysipelotrichaceae.Erysipelotrichaceae.UCG.003	FAM234A
164938	ENSG00000167994	rs741887	0.304389804	0.148500625	0.851890579	0.849703605	0.298232184	-0.326110246	0.066967696	-0.055468407	0.28811305	0.22306545	0.357275045	0.291567952	0.547519722	0.226899287	0.999161752	0.9978358	Bacteria.Firmicutes.Erysipelotrichia.Erysipelotrichales.Erysipelotrichaceae.Erysipelotrichaceae.UCG.003	RAB3IL1
164939	ENSG00000168016	rs2276809	0.845624739	0.613195394	0.94849227	0.349538572	0.043677455	0.154316767	-0.017257525	-0.359669465	0.223447171	0.30381466	0.266129044	0.381743412	0.717704627	0.47793654	0.999161752	0.9978358	Bacteria.Firmicutes.Erysipelotrichia.Erysipelotrichales.Erysipelotrichaceae.Erysipelotrichaceae.UCG.003	TRANK1
164940	ENSG00000168026	rs784498	0.300154058	0.258117075	0.714868294	0.686177584	0.43830295	-0.325253773	-0.19312736	0.138661737	0.419707645	0.285135197	0.526377847	0.341671381	0.544609098	0.300023771	0.999161752	0.9978358	Bacteria.Firmicutes.Erysipelotrichia.Erysipelotrichales.Erysipelotrichaceae.Erysipelotrichaceae.UCG.003	TTC21A
164941	ENSG00000168038	rs11717170	0.007216456	0.002847685	0.680415039	0.703004342	1.383508671	-0.918903635	0.251756426	-0.139406184	0.49895487	0.296458208	0.608507859	0.364054093	0.112315322	0.023979272	0.999161752	0.9978358	Bacteria.Firmicutes.Erysipelotrichia.Erysipelotrichales.Erysipelotrichaceae.Erysipelotrichaceae.UCG.003	ULK4
164942	ENSG00000168071	rs578386	0.643329214	0.981022602	0.304043542	0.548879185	-0.258556862	-0.008064327	0.661036716	-0.240232534	0.55581343	0.337741678	0.638146695	0.398699449	0.67559495	0.596897271	0.999161752	0.9978358	Bacteria.Firmicutes.Erysipelotrichia.Erysipelotrichales.Erysipelotrichaceae.Erysipelotrichaceae.UCG.003	CCDC88B
164943	ENSG00000168090	rs2527910	0.46565638	0.393761774	0.99700585	0.839212601	-0.370872069	0.28774812	-0.002294735	-0.083379717	0.505398166	0.33520265	0.609190342	0.409320598	0.617413068	0.378859002	0.999240459	0.9978358	Bacteria.Firmicutes.Erysipelotrichia.Erysipelotrichales.Erysipelotrichaceae.Erysipelotrichaceae.UCG.003	COPS6
164944	ENSG00000168116	rs6926980	0.510904967	0.191415422	0.971438392	0.725473268	0.139796143	-0.341888624	-0.010167827	0.121900301	0.211487788	0.259018583	0.282908282	0.345667655	0.635538433	0.258563398	0.999161752	0.9978358	Bacteria.Firmicutes.Erysipelotrichia.Erysipelotrichales.Erysipelotrichaceae.Erysipelotrichaceae.UCG.003	KIAA1586
164945	ENSG00000168118	rs15452	0.236760903	0.31760871	0.151504757	0.376374783	0.330010262	-0.29755038	-0.535442267	0.316868454	0.276395933	0.295479682	0.36900536	0.355789026	0.505284831	0.337674443	0.999161752	0.9978358	Bacteria.Firmicutes.Erysipelotrichia.Erysipelotrichales.Erysipelotrichaceae.Erysipelotrichaceae.UCG.003	RAB4A
164946	ENSG00000168143	rs9396007	0.800680858	0.975292853	0.887794523	0.805613416	-0.065994834	0.012538934	0.046248813	0.11281626	0.26034932	0.403331432	0.326519842	0.456598439	0.714622554	0.595615164	0.999161752	0.9978358	Bacteria.Firmicutes.Erysipelotrichia.Erysipelotrichales.Erysipelotrichaceae.Erysipelotrichaceae.UCG.003	FAM83B
164947	ENSG00000168175	rs11846514	0.489525729	0.980144489	0.315830139	0.710253333	-0.17340999	0.008815908	0.322930951	-0.153233993	0.249528517	0.352886614	0.31949822	0.410680626	0.628629002	0.596897271	0.999161752	0.9978358	Bacteria.Firmicutes.Erysipelotrichia.Erysipelotrichales.Erysipelotrichaceae.Erysipelotrichaceae.UCG.003	MAPK1IP1L
164948	ENSG00000168243	rs6429213	0.63047109	0.799642063	0.905762656	0.570075163	0.174238955	-0.060917422	0.0548439	-0.177310289	0.360507483	0.239045468	0.461491458	0.310635922	0.670688241	0.54301913	0.999161752	0.9978358	Bacteria.Firmicutes.Erysipelotrichia.Erysipelotrichales.Erysipelotrichaceae.Erysipelotrichaceae.UCG.003	GNG4
164949	ENSG00000168268	rs66782572	0.723785065	0.505172546	0.52473762	0.549339754	0.107574556	-0.157311027	0.255443527	-0.183642768	0.303099669	0.234779994	0.399468052	0.305133378	0.698323647	0.433740065	0.999161752	0.9978358	Bacteria.Firmicutes.Erysipelotrichia.Erysipelotrichales.Erysipelotrichaceae.Erysipelotrichaceae.UCG.003	NT5DC2
164950	ENSG00000168273	rs1133415	0.318244218	0.609484514	0.419280814	0.767544539	0.246458972	-0.11858947	-0.270352103	-0.088116929	0.245067888	0.23105222	0.332636755	0.296881079	0.556322453	0.476878618	0.999161752	0.9978358	Bacteria.Firmicutes.Erysipelotrichia.Erysipelotrichales.Erysipelotrichaceae.Erysipelotrichaceae.UCG.003	SMIM4
164951	ENSG00000168275	rs7523348	0.370617099	0.65148285	0.819350122	0.607483683	-0.238998765	0.105853622	-0.077990624	0.143564277	0.265121519	0.233275836	0.340134931	0.278151496	0.579509765	0.492089698	0.999161752	0.9978358	Bacteria.Firmicutes.Erysipelotrichia.Erysipelotrichales.Erysipelotrichaceae.Erysipelotrichaceae.UCG.003	COA6
164952	ENSG00000168288	rs4667419	0.433083401	0.384972876	0.277870862	0.191354327	-0.749396888	0.444160651	1.187767897	-0.77069006	0.950109294	0.507854779	1.085572395	0.583801883	0.605769028	0.375005001	0.999161752	0.9978358	Bacteria.Firmicutes.Erysipelotrichia.Erysipelotrichales.Erysipelotrichaceae.Erysipelotrichaceae.UCG.003	MMADHC
164953	ENSG00000168291	rs11130641	0.076771471	0.035743362	0.2162223	0.091775411	-1.235288192	0.792039411	0.956240215	-0.732962806	0.687084213	0.369467757	0.765849875	0.428379629	0.344610559	0.106927544	0.999161752	0.9978358	Bacteria.Firmicutes.Erysipelotrichia.Erysipelotrichales.Erysipelotrichaceae.Erysipelotrichaceae.UCG.003	PDHB
164954	ENSG00000168297	rs34579268	0.758580948	0.450908549	0.318913641	0.283851233	0.099099444	-0.19103736	0.381166924	-0.343595392	0.321102717	0.251893696	0.379544149	0.317996062	0.707211342	0.407784746	0.999161752	0.9978358	Bacteria.Firmicutes.Erysipelotrichia.Erysipelotrichales.Erysipelotrichaceae.Erysipelotrichaceae.UCG.003	PXK
164955	ENSG00000168306	rs7638793	0.670682288	0.035076377	0.500819479	0.367832867	-0.068700242	0.975933795	-0.135999581	-0.463923253	0.16084538	0.453543459	0.200907986	0.511627832	0.682215892	0.106048533	0.999161752	0.9978358	Bacteria.Firmicutes.Erysipelotrichia.Erysipelotrichales.Erysipelotrichaceae.Erysipelotrichaceae.UCG.003	ACOX2
164956	ENSG00000168374	rs7641375	0.327949625	0.306664393	0.513016345	0.396959334	-0.466832707	0.360405417	0.357351954	-0.340873	0.473673751	0.349831249	0.543333226	0.399799626	0.562581672	0.331064617	0.999161752	0.9978358	Bacteria.Firmicutes.Erysipelotrichia.Erysipelotrichales.Erysipelotrichaceae.Erysipelotrichaceae.UCG.003	ARF4
164957	ENSG00000168385	rs3755397	0.216560181	0.249757034	0.971303565	0.468126094	-0.243916074	0.556045011	0.008814351	0.400740947	0.195497053	0.478867966	0.244096554	0.549149402	0.493831009	0.295745009	0.999161752	0.9978358	Bacteria.Firmicutes.Erysipelotrichia.Erysipelotrichales.Erysipelotrichaceae.Erysipelotrichaceae.UCG.003	SEPTIN2
164958	ENSG00000168389	rs3131706	0.305322443	0.086830553	0.620736793	0.29121329	0.336478581	-0.427989951	-0.20286806	0.326136877	0.325694266	0.246219088	0.408063687	0.306524238	0.547691476	0.169819994	0.999161752	0.9978358	Bacteria.Firmicutes.Erysipelotrichia.Erysipelotrichales.Erysipelotrichaceae.Erysipelotrichaceae.UCG.003	MFSD2A
164959	ENSG00000168411	rs2870147	0.345610234	0.092149057	0.207872237	0.019023496	0.250072461	-0.492142371	-0.404479271	0.870429685	0.263251804	0.287970331	0.31801194	0.362047563	0.570799449	0.175760962	0.999161752	0.984270459	Bacteria.Firmicutes.Erysipelotrichia.Erysipelotrichales.Erysipelotrichaceae.Erysipelotrichaceae.UCG.003	RFWD3
164960	ENSG00000168490	rs4076873	0.729211726	0.533554862	0.152687108	0.341255815	0.094708312	0.208838624	-0.471216989	0.374473844	0.272426822	0.333674198	0.325697009	0.390644171	0.699159286	0.445957453	0.999161752	0.9978358	Bacteria.Firmicutes.Erysipelotrichia.Erysipelotrichales.Erysipelotrichaceae.Erysipelotrichaceae.UCG.003	PHYHIP
164961	ENSG00000168528	rs2275436	0.596925736	0.533893115	0.493025685	0.552298902	-0.176858247	0.148726607	-0.28484108	0.184006801	0.332815772	0.23782669	0.413208263	0.3080239	0.663759369	0.445957453	0.999161752	0.9978358	Bacteria.Firmicutes.Erysipelotrichia.Erysipelotrichales.Erysipelotrichaceae.Erysipelotrichaceae.UCG.003	SERINC2
164962	ENSG00000168556	rs62358469	0.131434457	0.083447707	0.735100493	0.340610318	-0.328715961	0.756516765	0.092321741	-0.470537833	0.215209546	0.430419092	0.271709641	0.490196005	0.421465664	0.167305082	0.999161752	0.9978358	Bacteria.Firmicutes.Erysipelotrichia.Erysipelotrichales.Erysipelotrichaceae.Erysipelotrichaceae.UCG.003	ING2
164963	ENSG00000168564	rs4861551	0.299352216	0.373502398	0.420862152	0.266769066	-0.429005374	0.218552942	-0.436223159	0.366464494	0.410117916	0.243917209	0.538560001	0.327197738	0.544157209	0.368418158	0.999161752	0.9978358	Bacteria.Firmicutes.Erysipelotrichia.Erysipelotrichales.Erysipelotrichaceae.Erysipelotrichaceae.UCG.003	CDKN2AIP
164964	ENSG00000168610	rs3736164	0.273653067	0.33782576	0.182984061	0.215796403	-0.671413404	0.328532821	0.977276893	-0.524868598	0.60822966	0.340277023	0.726188289	0.419971397	0.526284258	0.348805423	0.999161752	0.9978358	Bacteria.Firmicutes.Erysipelotrichia.Erysipelotrichales.Erysipelotrichaceae.Erysipelotrichaceae.UCG.003	STAT3
164965	ENSG00000168621	rs2973049	0.841757445	0.991634153	0.184531027	0.165919655	-0.09027734	0.003253014	0.672598813	-0.486552947	0.450409094	0.309074369	0.501580861	0.34730728	0.716676228	0.599095441	0.999161752	0.9978358	Bacteria.Firmicutes.Erysipelotrichia.Erysipelotrichales.Erysipelotrichaceae.Erysipelotrichaceae.UCG.003	GDNF
164966	ENSG00000168653	rs77287991	0.548909098	0.61062724	0.864688272	0.221901578	0.159012993	-0.166415649	-0.052899599	-0.487157164	0.263924084	0.325274434	0.309218925	0.395057673	0.650614754	0.477243732	0.999161752	0.9978358	Bacteria.Firmicutes.Erysipelotrichia.Erysipelotrichales.Erysipelotrichaceae.Erysipelotrichaceae.UCG.003	NDUFS5
164967	ENSG00000168661	rs2112504	0.047395245	0.017587865	0.716637743	0.898543927	0.483050201	-0.590004959	-0.103800167	-0.038554579	0.23907747	0.242269503	0.284761285	0.301224763	0.290173583	0.070648747	0.999161752	0.9978358	Bacteria.Firmicutes.Erysipelotrichia.Erysipelotrichales.Erysipelotrichaceae.Erysipelotrichaceae.UCG.003	ZNF30
164968	ENSG00000168671	rs10045608	0.645686066	0.262301076	0.292850717	0.495386698	0.100582861	-0.322532781	0.282985278	-0.23654619	0.217768261	0.285267162	0.266879293	0.345036849	0.676064433	0.303027999	0.999161752	0.9978358	Bacteria.Firmicutes.Erysipelotrichia.Erysipelotrichales.Erysipelotrichaceae.Erysipelotrichaceae.UCG.003	UGT3A2
164969	ENSG00000168724	rs6859898	0.084646971	0.005708823	0.392900016	0.110566487	0.469344633	-0.696780694	-0.287011296	0.491123561	0.268092035	0.243856833	0.333732498	0.303654021	0.357910616	0.03565767	0.999161752	0.9978358	Bacteria.Firmicutes.Erysipelotrichia.Erysipelotrichales.Erysipelotrichaceae.Erysipelotrichaceae.UCG.003	DNAJC21
164970	ENSG00000168763	rs9948	0.495248422	0.418707073	0.375466806	0.429329297	0.14392203	-0.418321808	-0.232429394	0.458691666	0.20986356	0.514058638	0.260479531	0.576802428	0.629982493	0.392194544	0.999161752	0.9978358	Bacteria.Firmicutes.Erysipelotrichia.Erysipelotrichales.Erysipelotrichaceae.Erysipelotrichaceae.UCG.003	CNNM3
164971	ENSG00000168765	rs1010167	0.478546582	0.227618473	0.181490871	0.018843804	0.189504533	-0.257348742	0.429909294	-0.680630346	0.265898438	0.211314651	0.318350122	0.282657789	0.623449073	0.281406132	0.999161752	0.984270459	Bacteria.Firmicutes.Erysipelotrichia.Erysipelotrichales.Erysipelotrichaceae.Erysipelotrichaceae.UCG.003	GSTM4
164972	ENSG00000168778	rs11057326	0.156897017	0.448134305	0.510119463	0.840429284	-0.393078102	0.290963148	0.234739582	-0.088467003	0.274518828	0.381300669	0.354459776	0.43765273	0.442472324	0.405921682	0.999161752	0.9978358	Bacteria.Firmicutes.Erysipelotrichia.Erysipelotrichales.Erysipelotrichaceae.Erysipelotrichaceae.UCG.003	TCTN2
164973	ENSG00000168792	rs636000	0.769034248	0.511852975	0.69001496	0.594821484	0.067572619	-0.225872456	-0.119121802	0.218779848	0.229176556	0.342477021	0.297365014	0.409349999	0.708651052	0.436508099	0.999161752	0.9978358	Bacteria.Firmicutes.Erysipelotrichia.Erysipelotrichales.Erysipelotrichaceae.Erysipelotrichaceae.UCG.003	ABHD15
164974	ENSG00000168803	rs12440854	0.110807317	0.125374844	0.206507194	0.99047756	0.307305637	-0.590284136	-0.298499724	0.005649428	0.190133127	0.380266254	0.233975362	0.471564101	0.396533944	0.207761023	0.999161752	0.9978358	Bacteria.Firmicutes.Erysipelotrichia.Erysipelotrichales.Erysipelotrichaceae.Erysipelotrichaceae.UCG.003	ADAL
164975	ENSG00000168806	rs28578454	0.590457753	0.225243411	0.818393814	0.671003753	0.120976248	-0.547674182	0.064164622	-0.232604496	0.223693686	0.447387373	0.278336444	0.545154597	0.663587501	0.279868295	0.999161752	0.9978358	Bacteria.Firmicutes.Erysipelotrichia.Erysipelotrichales.Erysipelotrichaceae.Erysipelotrichaceae.UCG.003	LCMT2
164976	ENSG00000168813	rs7256708	0.4601905	0.36156369	0.560354268	0.552993762	-0.244480876	0.244835015	0.238419217	-0.200594863	0.329098815	0.266482499	0.407358153	0.336381527	0.615219792	0.361335964	0.999161752	0.9978358	Bacteria.Firmicutes.Erysipelotrichia.Erysipelotrichales.Erysipelotrichaceae.Erysipelotrichaceae.UCG.003	ZNF507
164977	ENSG00000168827	rs8650	0.048536157	0.023396544	0.275633579	0.283932678	0.624047278	-0.752633508	-0.409578714	0.408080835	0.310491864	0.324298176	0.372583369	0.377741511	0.292183588	0.084876042	0.999161752	0.9978358	Bacteria.Firmicutes.Erysipelotrichia.Erysipelotrichales.Erysipelotrichaceae.Erysipelotrichaceae.UCG.003	GFM1
164978	ENSG00000168883	rs58588820	0.074983898	0.051388423	0.189371449	0.238981694	0.577441883	-0.586375132	-0.516238959	0.435152388	0.319180603	0.295514367	0.389285591	0.36620374	0.344610559	0.129994932	0.999161752	0.9978358	Bacteria.Firmicutes.Erysipelotrichia.Erysipelotrichales.Erysipelotrichaceae.Erysipelotrichaceae.UCG.003	USP39
164979	ENSG00000168884	rs10937913	0.135666212	0.096136423	0.179011251	0.202254318	0.52379462	-0.447777724	-0.617609874	0.436111495	0.346748431	0.265275012	0.454712106	0.338604059	0.426921986	0.180043336	0.999161752	0.9978358	Bacteria.Firmicutes.Erysipelotrichia.Erysipelotrichales.Erysipelotrichaceae.Erysipelotrichaceae.UCG.003	TNIP2
164980	ENSG00000168899	rs6547623	0.550931173	0.261448983	0.393408005	0.211360808	0.178637964	-0.360851535	-0.312337071	0.500019535	0.298007591	0.318583515	0.363573225	0.396186039	0.650614754	0.302504739	0.999161752	0.9978358	Bacteria.Firmicutes.Erysipelotrichia.Erysipelotrichales.Erysipelotrichaceae.Erysipelotrichaceae.UCG.003	VAMP5
164981	ENSG00000168903	rs72494581	0.005639877	0.000560923	0.394120517	0.656142857	0.593958645	-0.804589043	-0.218275237	-0.131287393	0.207556299	0.221887017	0.254466528	0.293528933	0.096794447	0.008020723	0.999161752	0.9978358	Bacteria.Firmicutes.Erysipelotrichia.Erysipelotrichales.Erysipelotrichaceae.Erysipelotrichaceae.UCG.003	BTNL3
164982	ENSG00000168904	rs1011041	0.901149959	0.215032162	0.424445855	0.545057085	0.02962577	0.550448593	-0.231008509	-0.325270195	0.237600179	0.439697602	0.287425265	0.534694383	0.73199766	0.27281811	0.999161752	0.9978358	Bacteria.Firmicutes.Erysipelotrichia.Erysipelotrichales.Erysipelotrichaceae.Erysipelotrichaceae.UCG.003	LRRC28
164983	ENSG00000168936	rs115455600	0.182455024	0.05738275	0.381111632	0.907694021	0.35985972	-0.552231131	-0.269788685	0.043833974	0.267074645	0.285514805	0.30596933	0.376601112	0.470016112	0.138435856	0.999161752	0.9978358	Bacteria.Firmicutes.Erysipelotrichia.Erysipelotrichales.Erysipelotrichaceae.Erysipelotrichaceae.UCG.003	TMEM129
164984	ENSG00000168938	rs17388251	0.976835817	0.747980556	0.687853876	0.517028496	0.006806497	-0.082861981	0.120029456	-0.203071076	0.233528204	0.256817262	0.297439682	0.311729455	0.747024098	0.526028153	0.999161752	0.9978358	Bacteria.Firmicutes.Erysipelotrichia.Erysipelotrichales.Erysipelotrichaceae.Erysipelotrichaceae.UCG.003	PPIC
164985	ENSG00000168944	rs60940635	0.973110303	0.805109218	0.90222341	0.973332657	0.010390347	-0.065882734	0.049033942	-0.012035256	0.307082534	0.265941275	0.397594757	0.358664131	0.747024098	0.544782693	0.999161752	0.9978358	Bacteria.Firmicutes.Erysipelotrichia.Erysipelotrichales.Erysipelotrichaceae.Erysipelotrichaceae.UCG.003	CEP120
164986	ENSG00000168952	rs11623931	0.276125693	0.004865408	0.671318036	0.231441003	0.253752633	-0.88565557	-0.122711979	0.489441816	0.231071176	0.303919707	0.287892314	0.405239896	0.52691984	0.032439392	0.999161752	0.9978358	Bacteria.Firmicutes.Erysipelotrichia.Erysipelotrichales.Erysipelotrichaceae.Erysipelotrichaceae.UCG.003	STXBP6
164987	ENSG00000168958	rs7577008	0.699213538	0.883088081	0.899834668	0.555039688	0.087909298	-0.041474328	-0.037050239	-0.202698344	0.226529817	0.280942081	0.293222201	0.341672882	0.69272859	0.571112899	0.999161752	0.9978358	Bacteria.Firmicutes.Erysipelotrichia.Erysipelotrichales.Erysipelotrichaceae.Erysipelotrichaceae.UCG.003	MFF
164988	ENSG00000168993	rs9328758	0.060054779	0.101238072	0.612382798	0.58546341	0.614213878	-0.461156198	0.221377791	-0.187470571	0.321030856	0.277456009	0.43484488	0.342028985	0.317337511	0.186373727	0.999161752	0.9978358	Bacteria.Firmicutes.Erysipelotrichia.Erysipelotrichales.Erysipelotrichaceae.Erysipelotrichaceae.UCG.003	CPLX1
164989	ENSG00000168995	rs273694	0.045398654	0.01301641	0.298507935	0.161238698	0.839768814	-0.668482268	-0.526353996	0.471920568	0.41173584	0.261892852	0.502295034	0.333084402	0.283507147	0.05966468	0.999161752	0.9978358	Bacteria.Firmicutes.Erysipelotrichia.Erysipelotrichales.Erysipelotrichaceae.Erysipelotrichaceae.UCG.003	SIGLEC7
164990	ENSG00000169018	rs66989829	0.858775534	0.609950332	0.80502653	0.53248931	0.052600534	-0.150940264	-0.087787051	0.227352668	0.29446661	0.29446661	0.354206475	0.362308566	0.722615424	0.476878618	0.999161752	0.9978358	Bacteria.Firmicutes.Erysipelotrichia.Erysipelotrichales.Erysipelotrichaceae.Erysipelotrichaceae.UCG.003	FEM1B
164991	ENSG00000169019	rs73234586	0.275887848	0.019724956	0.443212063	0.819715451	0.252586287	-0.951562342	-0.208404626	-0.142915836	0.229894154	0.398188356	0.270157656	0.624574329	0.52691984	0.076010188	0.999161752	0.9978358	Bacteria.Firmicutes.Erysipelotrichia.Erysipelotrichales.Erysipelotrichaceae.Erysipelotrichaceae.UCG.003	COMMD8
164992	ENSG00000169032	rs8039880	0.135510594	0.134630667	0.254699006	0.273928628	-0.342240416	0.531405836	0.341136515	-0.45024434	0.226469105	0.350839325	0.296896093	0.408110316	0.426921986	0.214394124	0.999161752	0.9978358	Bacteria.Firmicutes.Erysipelotrichia.Erysipelotrichales.Erysipelotrichaceae.Erysipelotrichaceae.UCG.003	MAP2K1
164993	ENSG00000169047	rs1025333	0.911445016	0.633738213	0.514889163	0.956719862	0.024936143	0.21757876	-0.178074487	-0.031585004	0.223355318	0.45452551	0.271963529	0.579788165	0.733650797	0.487101543	0.999161752	0.9978358	Bacteria.Firmicutes.Erysipelotrichia.Erysipelotrichales.Erysipelotrichaceae.Erysipelotrichaceae.UCG.003	IRS1
164994	ENSG00000169062	rs1135496	0.824289114	0.467501543	0.127224977	0.012294587	0.044884171	-0.272386594	-0.376812754	1.181965508	0.201349886	0.372735409	0.243955052	0.459135552	0.715659273	0.416495352	0.999161752	0.920552753	Bacteria.Firmicutes.Erysipelotrichia.Erysipelotrichales.Erysipelotrichaceae.Erysipelotrichaceae.UCG.003	UPF3A
164995	ENSG00000169071	rs3932420	0.145242412	0.198116435	0.252826495	0.515852497	-0.373584282	0.447763772	0.358197637	-0.277388905	0.253453691	0.344428706	0.31050536	0.424616895	0.431243599	0.26172633	0.999161752	0.9978358	Bacteria.Firmicutes.Erysipelotrichia.Erysipelotrichales.Erysipelotrichaceae.Erysipelotrichaceae.UCG.003	ROR2
164996	ENSG00000169129	rs11196717	0.154311501	0.107862825	0.712312669	0.956497076	-0.315747356	0.566053022	0.10111995	0.023503454	0.219116362	0.347269308	0.273043887	0.429228002	0.441772955	0.191901694	0.999161752	0.9978358	Bacteria.Firmicutes.Erysipelotrichia.Erysipelotrichales.Erysipelotrichaceae.Erysipelotrichaceae.UCG.003	AFAP1L2
164997	ENSG00000169136	rs12971864	0.818636279	0.988645934	0.545599338	0.517664545	-0.059702629	0.005247663	0.199734772	-0.287637147	0.259333512	0.367362271	0.328777911	0.442217846	0.715659273	0.598762091	0.999161752	0.9978358	Bacteria.Firmicutes.Erysipelotrichia.Erysipelotrichales.Erysipelotrichaceae.Erysipelotrichaceae.UCG.003	ATF5
164998	ENSG00000169139	rs12675926	0.548334805	0.682670976	0.493229146	0.420651478	-0.144712472	0.117502982	0.205541669	-0.293996654	0.239842868	0.286150087	0.298312431	0.36280214	0.650614754	0.503601002	0.999161752	0.9978358	Bacteria.Firmicutes.Erysipelotrichia.Erysipelotrichales.Erysipelotrichaceae.Erysipelotrichaceae.UCG.003	UBE2V2
164999	ENSG00000169180	rs8051453	0.064978736	0.02891738	0.169552281	0.116126394	0.721894354	-0.583653271	-0.685920555	0.534648436	0.38465834	0.261328906	0.49388241	0.335799789	0.326779828	0.095363183	0.999161752	0.9978358	Bacteria.Firmicutes.Erysipelotrichia.Erysipelotrichales.Erysipelotrichaceae.Erysipelotrichaceae.UCG.003	XPO6
165000	ENSG00000169189	rs4073332	0.09637198	0.083119	0.899144594	0.920058998	-0.472300018	0.514752544	0.04278674	-0.034658975	0.280004982	0.292548525	0.336292378	0.344029736	0.380665877	0.166940482	0.999161752	0.9978358	Bacteria.Firmicutes.Erysipelotrichia.Erysipelotrichales.Erysipelotrichaceae.Erysipelotrichaceae.UCG.003	NSMCE1
165001	ENSG00000169203	rs7195216	0.001116183	7.86E-07	0.406567198	0.620158486	-0.634931487	0.940856247	-0.200272982	0.113529834	0.186255931	0.172439484	0.239764168	0.227984003	0.037312018	6.38E-05	0.999161752	0.9978358	Bacteria.Firmicutes.Erysipelotrichia.Erysipelotrichales.Erysipelotrichaceae.Erysipelotrichaceae.UCG.003	NPIPB12
165002	ENSG00000169217	rs35480350	0.4563365	0.486463267	0.636979632	0.666034952	-0.187182362	0.186906805	0.143264219	-0.149430883	0.249808337	0.267056346	0.302169115	0.344674663	0.614135036	0.42391985	0.999161752	0.9978358	Bacteria.Firmicutes.Erysipelotrichia.Erysipelotrichales.Erysipelotrichaceae.Erysipelotrichaceae.UCG.003	CD2BP2
165003	ENSG00000169220	rs10051765	0.857478089	0.481465962	0.334566703	0.490489979	0.055529533	-0.228451102	0.373836677	-0.260467239	0.308002808	0.322691571	0.38457938	0.37563631	0.722463448	0.421564594	0.999161752	0.9978358	Bacteria.Firmicutes.Erysipelotrichia.Erysipelotrichales.Erysipelotrichaceae.Erysipelotrichaceae.UCG.003	RGS14
165004	ENSG00000169228	rs6879874	0.154969778	0.11754552	0.012860105	0.008910379	0.808870158	-0.580976842	-1.652996908	1.113964758	0.562234978	0.366342467	0.64642553	0.413288877	0.441772955	0.199364011	0.999161752	0.871503875	Bacteria.Firmicutes.Erysipelotrichia.Erysipelotrichales.Erysipelotrichaceae.Erysipelotrichaceae.UCG.003	RAB24
165005	ENSG00000169230	rs28362590	0.106176814	0.053249938	0.09614842	0.248552658	-0.820902891	0.608798846	-1.016555974	0.421463653	0.501155614	0.309319961	0.602256026	0.362034277	0.393113793	0.132749243	0.999161752	0.9978358	Bacteria.Firmicutes.Erysipelotrichia.Erysipelotrichales.Erysipelotrichaceae.Erysipelotrichaceae.UCG.003	PRELID1
165006	ENSG00000169231	rs760077	0.841220583	0.370034054	0.404665561	0.062722783	0.057608485	-0.231234047	-0.280554644	0.59365563	0.286433437	0.256193854	0.33451166	0.31358007	0.716676228	0.366738125	0.999161752	0.9978358	Bacteria.Firmicutes.Erysipelotrichia.Erysipelotrichales.Erysipelotrichaceae.Erysipelotrichaceae.UCG.003	THBS3
165007	ENSG00000169252	rs1042719	0.438516596	0.220664564	0.748845287	0.524167093	-0.155008873	0.380954565	0.083127547	-0.226912946	0.19887646	0.308097518	0.258559229	0.354361991	0.605773348	0.276821324	0.999161752	0.9978358	Bacteria.Firmicutes.Erysipelotrichia.Erysipelotrichales.Erysipelotrichaceae.Erysipelotrichaceae.UCG.003	ADRB2
165008	ENSG00000169313	rs12488803	0.207855395	0.022561032	0.713811007	0.280768594	0.32708357	-0.713664883	-0.113832404	0.393489027	0.25715182	0.305559821	0.309055751	0.361826819	0.487529513	0.082685293	0.999161752	0.9978358	Bacteria.Firmicutes.Erysipelotrichia.Erysipelotrichales.Erysipelotrichaceae.Erysipelotrichaceae.UCG.003	P2RY12
165009	ENSG00000169359	rs112013645	0.412232997	0.994920593	0.166465913	0.327849307	-0.208818437	0.002055824	0.42041382	-0.374588263	0.253053119	0.321710389	0.300489291	0.379998148	0.600408533	0.600004973	0.999161752	0.9978358	Bacteria.Firmicutes.Erysipelotrichia.Erysipelotrichales.Erysipelotrichaceae.Erysipelotrichaceae.UCG.003	SLC33A1
165010	ENSG00000169371	rs28432989	0.95281192	0.69648235	0.219093124	0.146900995	0.015769183	-0.136223351	-0.415618903	0.606684346	0.265468349	0.347702978	0.33497585	0.413321497	0.741532048	0.508024646	0.999161752	0.9978358	Bacteria.Firmicutes.Erysipelotrichia.Erysipelotrichales.Erysipelotrichaceae.Erysipelotrichaceae.UCG.003	SNUPN
165011	ENSG00000169439	rs2678340	0.440589303	0.409334873	0.865185771	0.831240529	0.301927	-0.233395816	0.080385483	-0.071886059	0.38913965	0.281081453	0.47163594	0.335984314	0.605773348	0.387286854	0.999161752	0.9978358	Bacteria.Firmicutes.Erysipelotrichia.Erysipelotrichales.Erysipelotrichaceae.Erysipelotrichaceae.UCG.003	SDC2
165012	ENSG00000169519	rs10835353	0.813670103	0.650263898	0.821185455	0.601119179	-0.088660785	0.14338391	0.101313726	-0.198289743	0.374667506	0.314802172	0.446468514	0.377462592	0.715641243	0.491672096	0.999161752	0.9978358	Bacteria.Firmicutes.Erysipelotrichia.Erysipelotrichales.Erysipelotrichaceae.Erysipelotrichaceae.UCG.003	METTL15
165013	ENSG00000169570	rs55811049	0.063859324	0.055666468	0.085506513	0.090515774	-0.455283922	0.815023377	0.50681429	-0.931970343	0.241554081	0.418383941	0.290311875	0.542526619	0.325915035	0.136087583	0.999161752	0.9978358	Bacteria.Firmicutes.Erysipelotrichia.Erysipelotrichales.Erysipelotrichaceae.Erysipelotrichaceae.UCG.003	DTWD2
165014	ENSG00000169598	rs7551237	0.363041085	0.409847805	0.445435026	0.514057155	-0.222707801	0.364698747	0.229156399	-0.356157848	0.243150846	0.439695014	0.298518189	0.54286211	0.577064373	0.387298155	0.999161752	0.9978358	Bacteria.Firmicutes.Erysipelotrichia.Erysipelotrichales.Erysipelotrichaceae.Erysipelotrichaceae.UCG.003	DFFB
165015	ENSG00000169599	rs67347664	0.446013122	0.455553578	0.420960386	0.882440482	0.162693051	-0.275891733	-0.222532168	-0.066697373	0.212208188	0.367555364	0.274796044	0.449292628	0.60773585	0.410709132	0.999161752	0.9978358	Bacteria.Firmicutes.Erysipelotrichia.Erysipelotrichales.Erysipelotrichaceae.Erysipelotrichaceae.UCG.003	NFU1
165016	ENSG00000169609	rs57779835	0.727910977	0.393561875	0.280521832	0.3761151	-0.067618299	0.307753821	-0.258223068	0.380842405	0.193533991	0.358355318	0.237322212	0.427386839	0.699159286	0.378859002	0.999161752	0.9978358	Bacteria.Firmicutes.Erysipelotrichia.Erysipelotrichales.Erysipelotrichaceae.Erysipelotrichaceae.UCG.003	C15orf40
165017	ENSG00000169629	rs13408170	0.014141577	0.005301629	0.692180178	0.767308015	-0.638242765	0.587910737	0.123570092	0.074622457	0.253213309	0.203873622	0.310760209	0.251152574	0.154545694	0.034340769	0.999161752	0.9978358	Bacteria.Firmicutes.Erysipelotrichia.Erysipelotrichales.Erysipelotrichaceae.Erysipelotrichaceae.UCG.003	RGPD8
165018	ENSG00000169660	rs77954010	0.663477962	0.176373403	0.787027544	0.512823756	0.085676004	-0.439112869	-0.065230447	0.273595464	0.196017701	0.321306513	0.240460288	0.415795603	0.679549111	0.247683392	0.999161752	0.9978358	Bacteria.Firmicutes.Erysipelotrichia.Erysipelotrichales.Erysipelotrichaceae.Erysipelotrichaceae.UCG.003	HEXD
165019	ENSG00000169689	rs4969475	0.282818549	0.208309922	0.841281275	0.691037218	-0.464556746	0.385467913	0.103739472	-0.144894669	0.429015935	0.303360077	0.515999899	0.362965779	0.530853654	0.268180402	0.999161752	0.9978358	Bacteria.Firmicutes.Erysipelotrichia.Erysipelotrichales.Erysipelotrichaceae.Erysipelotrichaceae.UCG.003	CENPX
165020	ENSG00000169715	rs55851109	0.044693976	0.037992057	0.128563767	0.824008269	0.407945354	-0.625939893	-0.376808204	-0.084160393	0.199338273	0.295607779	0.244825645	0.376929857	0.281581996	0.110632908	0.999161752	0.9978358	Bacteria.Firmicutes.Erysipelotrichia.Erysipelotrichales.Erysipelotrichaceae.Erysipelotrichaceae.UCG.003	MT1E
165021	ENSG00000169738	rs60208666	0.740768787	0.996335348	0.372366056	0.765519427	0.069539945	0.002363801	-0.236922574	0.180098996	0.209312951	0.512709927	0.263787081	0.601384265	0.701508808	0.60069883	0.999161752	0.9978358	Bacteria.Firmicutes.Erysipelotrichia.Erysipelotrichales.Erysipelotrichaceae.Erysipelotrichaceae.UCG.003	DCXR
165022	ENSG00000169752	rs62027649	0.257229886	0.196222101	0.724298093	0.919521955	0.284530781	-0.374452582	-0.108820618	-0.036346735	0.248966104	0.286805406	0.307205985	0.358366796	0.5186101	0.261026877	0.999161752	0.9978358	Bacteria.Firmicutes.Erysipelotrichia.Erysipelotrichales.Erysipelotrichaceae.Erysipelotrichaceae.UCG.003	NRG4
165023	ENSG00000169814	rs2470520	0.216251464	0.136132205	0.924052647	0.987741199	0.378033083	-0.378289737	-0.036321336	-0.004684328	0.302784994	0.250728635	0.379552445	0.303722458	0.493831009	0.215452247	0.999161752	0.9978358	Bacteria.Firmicutes.Erysipelotrichia.Erysipelotrichales.Erysipelotrichaceae.Erysipelotrichaceae.UCG.003	BTD
165024	ENSG00000169826	rs2503849	0.291455543	0.171256849	0.531567845	0.319359412	0.637626345	-0.511893621	-0.459820717	0.447933995	0.599585436	0.370072165	0.731119725	0.446441129	0.538866978	0.243657035	0.999161752	0.9978358	Bacteria.Firmicutes.Erysipelotrichia.Erysipelotrichales.Erysipelotrichaceae.Erysipelotrichaceae.UCG.003	CSGALNACT2
165025	ENSG00000169919	rs781143	0.111913637	0.035548462	0.822045027	0.825230569	-0.565242387	0.556052101	-0.097386529	-0.070383538	0.350825728	0.259101972	0.431271541	0.317469395	0.396664458	0.106625085	0.999161752	0.9978358	Bacteria.Firmicutes.Erysipelotrichia.Erysipelotrichales.Erysipelotrichaceae.Erysipelotrichaceae.UCG.003	GUSB
165026	ENSG00000169925	rs72766638	0.631377267	0.48389591	0.540091189	0.415015577	0.113959717	-0.318456717	-0.181355019	0.451315232	0.236414808	0.452339383	0.294464301	0.55020406	0.670688241	0.422453234	0.999161752	0.9978358	Bacteria.Firmicutes.Erysipelotrichia.Erysipelotrichales.Erysipelotrichaceae.Erysipelotrichaceae.UCG.003	BRD3
165027	ENSG00000169951	rs4243233	0.170289468	0.027037281	0.99318753	0.485585171	-0.407649728	0.561363627	-0.003547252	-0.238975762	0.294033982	0.248240164	0.413882582	0.340764156	0.458201283	0.091747871	0.999240459	0.9978358	Bacteria.Firmicutes.Erysipelotrichia.Erysipelotrichales.Erysipelotrichaceae.Erysipelotrichaceae.UCG.003	ZNF764
165028	ENSG00000169967	rs12991768	0.167099675	0.049684593	0.567769758	0.376438123	0.406299072	-0.50157416	-0.195026351	0.268679536	0.29084141	0.250862076	0.339635984	0.3017214	0.455222509	0.127352036	0.999161752	0.9978358	Bacteria.Firmicutes.Erysipelotrichia.Erysipelotrichales.Erysipelotrichaceae.Erysipelotrichaceae.UCG.003	MAP3K2
165029	ENSG00000170006	rs4696336	0.418285105	0.425802681	0.866955875	0.917968262	-0.80617718	0.424170152	0.186814267	-0.062151934	0.989775906	0.529317154	1.110798601	0.601150174	0.601512679	0.39417385	0.999161752	0.9978358	Bacteria.Firmicutes.Erysipelotrichia.Erysipelotrichales.Erysipelotrichaceae.Erysipelotrichaceae.UCG.003	TMEM154
165030	ENSG00000170035	rs10930952	0.440932438	0.374389237	0.308978936	0.187064898	-0.361266126	0.251343264	0.6341126	-0.489695292	0.465970432	0.281037329	0.618483478	0.367320946	0.605834423	0.368790225	0.999161752	0.9978358	Bacteria.Firmicutes.Erysipelotrichia.Erysipelotrichales.Erysipelotrichaceae.Erysipelotrichaceae.UCG.003	UBE2E3
165031	ENSG00000170074	rs568622302	0.036092672	0.002065003	0.91515722	0.483110227	-0.364477845	1.092884882	-0.022148201	0.311840083	0.170351911	0.340703823	0.207099444	0.442143093	0.258321738	0.019162953	0.999161752	0.9978358	Bacteria.Firmicutes.Erysipelotrichia.Erysipelotrichales.Erysipelotrichaceae.Erysipelotrichaceae.UCG.003	FAM153A
165032	ENSG00000170113	rs4778555	0.953946337	0.283671797	0.936740122	0.409389364	-0.02022127	-0.295476141	0.037463873	0.303825486	0.348812828	0.273359119	0.470233107	0.365943563	0.741532048	0.316460683	0.999161752	0.9978358	Bacteria.Firmicutes.Erysipelotrichia.Erysipelotrichales.Erysipelotrichaceae.Erysipelotrichaceae.UCG.003	NIPA1
165033	ENSG00000170145	rs10891289	0.717002728	0.512027529	0.925066718	0.692954683	-0.1006003	0.180489611	0.032534412	-0.13647384	0.276355247	0.273779289	0.344594796	0.344124629	0.695683111	0.436508099	0.999161752	0.9978358	Bacteria.Firmicutes.Erysipelotrichia.Erysipelotrichales.Erysipelotrichaceae.Erysipelotrichaceae.UCG.003	SIK2
165034	ENSG00000170160	rs3883361	0.003587788	0.002549179	0.941395645	0.453399719	-0.578478582	0.871134041	-0.017939676	0.260974843	0.191520417	0.277686521	0.24309709	0.346019494	0.07722987	0.022046144	0.999161752	0.9978358	Bacteria.Firmicutes.Erysipelotrichia.Erysipelotrichales.Erysipelotrichaceae.Erysipelotrichaceae.UCG.003	CCDC144A
165035	ENSG00000170175	rs12451961	0.013559748	0.003447453	0.869287077	0.946277468	-0.546968307	0.777467377	-0.047523634	0.022243302	0.215614722	0.256233589	0.287663443	0.328852989	0.152287242	0.027027642	0.999161752	0.9978358	Bacteria.Firmicutes.Erysipelotrichia.Erysipelotrichales.Erysipelotrichaceae.Erysipelotrichaceae.UCG.003	CHRNB1
165036	ENSG00000170191	rs6138616	0.687689342	0.13007039	0.9923838	0.361801462	0.097277795	-0.639608822	0.002766426	0.471526055	0.240925574	0.417243157	0.28871477	0.513472645	0.68677005	0.211770817	0.999240459	0.9978358	Bacteria.Firmicutes.Erysipelotrichia.Erysipelotrichales.Erysipelotrichaceae.Erysipelotrichaceae.UCG.003	NANP
165037	ENSG00000170242	rs7933089	0.887684764	0.974325748	0.700776791	0.793161714	-0.079551213	0.01127762	0.254608392	-0.107669533	0.561084501	0.349090514	0.659696803	0.408968087	0.729849374	0.595615164	0.999161752	0.9978358	Bacteria.Firmicutes.Erysipelotrichia.Erysipelotrichales.Erysipelotrichaceae.Erysipelotrichaceae.UCG.003	USP47
165038	ENSG00000170248	rs11129565	0.832908096	0.883251307	0.848363596	0.962796717	0.048776112	-0.055386218	-0.055995324	0.020526113	0.230282521	0.37570796	0.291704393	0.438388797	0.715953053	0.571112899	0.999161752	0.9978358	Bacteria.Firmicutes.Erysipelotrichia.Erysipelotrichales.Erysipelotrichaceae.Erysipelotrichaceae.UCG.003	PDCD6IP
165039	ENSG00000170291	rs2074222	0.220453748	0.235764806	0.461324297	0.613889316	0.394567933	-0.299390695	-0.336407225	0.173521646	0.318959951	0.250212771	0.453993405	0.342294991	0.495083092	0.286186392	0.999161752	0.9978358	Bacteria.Firmicutes.Erysipelotrichia.Erysipelotrichales.Erysipelotrichaceae.Erysipelotrichaceae.UCG.003	ELP5
165040	ENSG00000170298	rs1682192	0.066039799	0.062666675	0.838723936	0.909436995	1.176000021	-0.654828904	-0.182212733	0.055669135	0.629163066	0.345817103	0.891754447	0.487530253	0.328051587	0.144353487	0.999161752	0.9978358	Bacteria.Firmicutes.Erysipelotrichia.Erysipelotrichales.Erysipelotrichaceae.Erysipelotrichaceae.UCG.003	LGALS9B
165041	ENSG00000170322	rs7948511	0.227703571	0.142896979	0.821948147	0.720657075	0.359212047	-0.357230978	-0.085755921	0.109801947	0.295011419	0.240922542	0.379555719	0.305758958	0.498624988	0.221765101	0.999161752	0.9978358	Bacteria.Firmicutes.Erysipelotrichia.Erysipelotrichales.Erysipelotrichaceae.Erysipelotrichaceae.UCG.003	NFRKB
165042	ENSG00000170323	rs2044822	0.585263775	0.474862282	0.231387255	0.01621039	-0.074708673	-0.214505117	-0.215825579	0.819727092	0.136228876	0.298462453	0.178674866	0.332219829	0.663240324	0.419111519	0.999161752	0.984270459	Bacteria.Firmicutes.Erysipelotrichia.Erysipelotrichales.Erysipelotrichaceae.Erysipelotrichaceae.UCG.003	FABP4
165043	ENSG00000170373	rs113896553	0.001344253	0.004338232	0.077787237	0.327241739	-0.826474539	0.761550333	0.56656701	-0.311734268	0.246792333	0.257766185	0.316241523	0.315836549	0.043404108	0.030919316	0.999161752	0.9978358	Bacteria.Firmicutes.Erysipelotrichia.Erysipelotrichales.Erysipelotrichaceae.Erysipelotrichaceae.UCG.003	CST1
165044	ENSG00000170379	rs7795149	0.240877672	0.169244331	0.344658885	0.388464034	-0.454818886	0.368090751	0.455162068	-0.309398579	0.384317457	0.26484181	0.478199632	0.356392916	0.507737317	0.241701223	0.999161752	0.9978358	Bacteria.Firmicutes.Erysipelotrichia.Erysipelotrichales.Erysipelotrichaceae.Erysipelotrichaceae.UCG.003	TCAF2
165045	ENSG00000170430	rs1008982	0.115755261	0.004222866	0.615638287	0.264461889	0.382149294	-0.803236925	-0.145374726	0.367203123	0.239769903	0.271011499	0.288195279	0.326263599	0.401917955	0.030576332	0.999161752	0.9978358	Bacteria.Firmicutes.Erysipelotrichia.Erysipelotrichales.Erysipelotrichaceae.Erysipelotrichaceae.UCG.003	MGMT
165046	ENSG00000170458	rs113066026	0.895270519	0.3425105	0.880045502	0.377953375	0.028587802	-0.270978229	-0.039746673	0.352312161	0.216334289	0.283420222	0.262358814	0.396905124	0.7302005	0.351324116	0.999161752	0.9978358	Bacteria.Firmicutes.Erysipelotrichia.Erysipelotrichales.Erysipelotrichaceae.Erysipelotrichaceae.UCG.003	CD14
165047	ENSG00000170464	rs3923060	0.007391766	0.001230865	0.353557302	0.245426028	1.1683988	-0.854465059	-0.475474035	0.365544175	0.422710205	0.252994426	0.508911908	0.311908206	0.112315322	0.01378549	0.999161752	0.9978358	Bacteria.Firmicutes.Erysipelotrichia.Erysipelotrichales.Erysipelotrichaceae.Erysipelotrichaceae.UCG.003	DNAJC18
165048	ENSG00000170473	rs772700	0.347550958	0.31828237	0.509826847	0.526429398	0.611795759	-0.383509705	-0.560385688	0.310502455	0.646653386	0.381375361	0.845602653	0.487564551	0.571278874	0.337674443	0.999161752	0.9978358	Bacteria.Firmicutes.Erysipelotrichia.Erysipelotrichales.Erysipelotrichaceae.Erysipelotrichaceae.UCG.003	PYM1
165049	ENSG00000170482	rs11242462	0.376421354	0.069352495	0.996271203	0.42689404	0.218950338	-0.427954073	0.001450311	0.234519858	0.24586788	0.231806461	0.309161808	0.293349353	0.582666566	0.15146739	0.999240459	0.9978358	Bacteria.Firmicutes.Erysipelotrichia.Erysipelotrichales.Erysipelotrichaceae.Erysipelotrichaceae.UCG.003	SLC23A1
165050	ENSG00000170502	rs7690728	0.752250206	0.963586808	0.799932281	0.155164402	0.06539499	-0.015438233	-0.064132061	-0.633108664	0.206298527	0.33688341	0.252033174	0.440276199	0.705692451	0.59346286	0.999161752	0.9978358	Bacteria.Firmicutes.Erysipelotrichia.Erysipelotrichales.Erysipelotrichaceae.Erysipelotrichaceae.UCG.003	NUDT9
165051	ENSG00000170509	rs4525935	0.057160331	0.071974002	0.516373155	0.804314637	0.562084368	-0.421994197	-0.253398538	0.073514017	0.290342359	0.230770767	0.38837645	0.295515284	0.308188584	0.154959966	0.999161752	0.9978358	Bacteria.Firmicutes.Erysipelotrichia.Erysipelotrichales.Erysipelotrichaceae.Erysipelotrichaceae.UCG.003	HSD17B13
165052	ENSG00000170634	rs1075264	0.657850889	0.356130593	0.151874252	0.187477265	0.10721645	-0.248709522	0.436245603	-0.409358444	0.240992397	0.267636908	0.300918769	0.307351253	0.679416253	0.357793552	0.999161752	0.9978358	Bacteria.Firmicutes.Erysipelotrichia.Erysipelotrichales.Erysipelotrichaceae.Erysipelotrichaceae.UCG.003	ACYP2
165053	ENSG00000170638	rs116914202	0.887039576	0.128343607	0.682535861	0.112654266	0.030080364	-0.519326467	-0.108353982	0.781082585	0.210940428	0.337226925	0.263750982	0.48581034	0.729849374	0.210836564	0.999161752	0.9978358	Bacteria.Firmicutes.Erysipelotrichia.Erysipelotrichales.Erysipelotrichaceae.Erysipelotrichaceae.UCG.003	TRABD
165054	ENSG00000170667	rs7794729	0.198609053	0.217917462	0.619697641	0.541224636	0.568293612	-0.369896275	0.283143582	-0.226377728	0.437628845	0.297355899	0.567842708	0.368600708	0.480456351	0.275100029	0.999161752	0.9978358	Bacteria.Firmicutes.Erysipelotrichia.Erysipelotrichales.Erysipelotrichaceae.Erysipelotrichaceae.UCG.003	RASA4B
165055	ENSG00000170703	rs114722761	0.193226383	0.424882939	0.048548387	0.104361727	0.291957136	-0.291227692	-0.52716449	0.812861614	0.222104369	0.362694915	0.262302966	0.493613446	0.476239423	0.394096965	0.999161752	0.9978358	Bacteria.Firmicutes.Erysipelotrichia.Erysipelotrichales.Erysipelotrichaceae.Erysipelotrichaceae.UCG.003	TTLL6
165056	ENSG00000170734	rs9472090	0.837994083	0.392653853	0.736836709	0.951623902	0.044892661	-0.412288432	0.092070608	0.033020348	0.218702068	0.479152225	0.272829438	0.542217396	0.715953053	0.378594101	0.999161752	0.9978358	Bacteria.Firmicutes.Erysipelotrichia.Erysipelotrichales.Erysipelotrichaceae.Erysipelotrichaceae.UCG.003	POLH
165057	ENSG00000170745	rs6531061	0.006644057	0.000762305	0.862339261	0.639596857	-0.581371898	0.889935483	-0.046987026	0.154144498	0.207425392	0.252090375	0.269923826	0.327665359	0.105523937	0.010195012	0.999161752	0.9978358	Bacteria.Firmicutes.Erysipelotrichia.Erysipelotrichales.Erysipelotrichaceae.Erysipelotrichaceae.UCG.003	KCNS3
165058	ENSG00000170776	rs17074	0.48850774	0.781117672	0.885375192	0.254758195	-0.137669011	0.10209881	0.035821388	0.506028106	0.197633752	0.365946365	0.247526846	0.440459072	0.628569654	0.536857152	0.999161752	0.9978358	Bacteria.Firmicutes.Erysipelotrichia.Erysipelotrichales.Erysipelotrichaceae.Erysipelotrichaceae.UCG.003	AKAP13
165059	ENSG00000170802	rs79247094	0.023247368	0.003494021	0.039836326	0.0257541	-0.544916546	1.145955186	0.590975034	-1.081074854	0.234532781	0.378254141	0.281830189	0.473851244	0.200130491	0.027216779	0.999161752	0.9978358	Bacteria.Firmicutes.Erysipelotrichia.Erysipelotrichales.Erysipelotrichaceae.Erysipelotrichaceae.UCG.003	FOXN2
165060	ENSG00000170846	rs28667650	0.496551373	0.014831078	0.7188829	0.158141752	-0.132149675	1.367833289	-0.087126378	-0.883174673	0.193283041	0.546669048	0.241015706	0.618673336	0.630429512	0.064320905	0.999161752	0.9978358	Bacteria.Firmicutes.Erysipelotrichia.Erysipelotrichales.Erysipelotrichaceae.Erysipelotrichaceae.UCG.003
165061	ENSG00000170854	rs4857303	0.797236258	0.659683712	0.844376444	0.957686257	0.108439131	-0.178692992	0.096256075	0.02446815	0.420362995	0.403964826	0.488429768	0.459416265	0.714046313	0.495109864	0.999161752	0.9978358	Bacteria.Firmicutes.Erysipelotrichia.Erysipelotrichales.Erysipelotrichaceae.Erysipelotrichaceae.UCG.003	RIOX2
165062	ENSG00000170860	rs12493301	0.561226906	0.720883845	0.163025285	0.283209076	0.210762544	-0.10458411	-0.618892249	0.411565127	0.360909396	0.291476353	0.43870871	0.380389611	0.6541907	0.517140441	0.999161752	0.9978358	Bacteria.Firmicutes.Erysipelotrichia.Erysipelotrichales.Erysipelotrichaceae.Erysipelotrichaceae.UCG.003	LSM3
165063	ENSG00000170889	rs11881993	0.859335965	0.931191969	0.46380441	0.326425318	-0.055938548	0.029014733	0.282969052	-0.40686874	0.314414563	0.334751705	0.384007648	0.411522735	0.722615424	0.585352471	0.999161752	0.9978358	Bacteria.Firmicutes.Erysipelotrichia.Erysipelotrichales.Erysipelotrichaceae.Erysipelotrichaceae.UCG.003	RPS9
165064	ENSG00000170892	rs34629529	0.583825235	0.667466454	0.157508142	0.180483506	0.16896178	-0.132146485	-0.516325495	0.494317734	0.306916232	0.306205277	0.361132174	0.365189052	0.662928673	0.498204132	0.999161752	0.9978358	Bacteria.Firmicutes.Erysipelotrichia.Erysipelotrichales.Erysipelotrichaceae.Erysipelotrichaceae.UCG.003	TSEN34
165065	ENSG00000170906	rs254262	0.5839763	0.097744882	0.372372471	0.77044313	-0.126059331	0.503830201	-0.248014914	-0.106487526	0.22907685	0.299953417	0.276140903	0.36344146	0.662928673	0.181857242	0.999161752	0.9978358	Bacteria.Firmicutes.Erysipelotrichia.Erysipelotrichales.Erysipelotrichaceae.Erysipelotrichaceae.UCG.003	NDUFA3
165066	ENSG00000170909	rs10416946	0.273893224	0.104301632	0.82954869	0.505704039	0.418543143	-0.517386718	-0.094692673	0.242826612	0.379347479	0.314129556	0.438117009	0.362862665	0.526284258	0.188585386	0.999161752	0.9978358	Bacteria.Firmicutes.Erysipelotrichia.Erysipelotrichales.Erysipelotrichaceae.Erysipelotrichaceae.UCG.003	OSCAR
165067	ENSG00000170915	rs9367481	0.456898639	0.336424928	0.32929531	0.327521681	0.177039447	-0.248982785	-0.284575997	0.316541929	0.236568326	0.257131415	0.289556558	0.320894488	0.61440225	0.347991199	0.999161752	0.9978358	Bacteria.Firmicutes.Erysipelotrichia.Erysipelotrichales.Erysipelotrichaceae.Erysipelotrichaceae.UCG.003	PAQR8
165068	ENSG00000170921	rs9889828	0.786797759	0.646958386	0.903718439	0.985526783	0.104870078	-0.145071068	0.05342711	0.006552718	0.386157464	0.315304994	0.439978338	0.359854615	0.71333996	0.490464594	0.999161752	0.9978358	Bacteria.Firmicutes.Erysipelotrichia.Erysipelotrichales.Erysipelotrichaceae.Erysipelotrichaceae.UCG.003	TANC2
165069	ENSG00000170954	rs62115496	0.647344434	0.13436219	0.837863185	0.493580141	0.087553156	-0.71785264	-0.048508364	0.397618581	0.190516431	0.473601286	0.23612304	0.577553319	0.676237024	0.214394124	0.999161752	0.9978358	Bacteria.Firmicutes.Erysipelotrichia.Erysipelotrichales.Erysipelotrichaceae.Erysipelotrichaceae.UCG.003	ZNF415
165070	ENSG00000170955	rs11544764	0.444187771	0.259536334	0.365090042	0.205450717	0.177457233	-0.428140729	-0.259932442	0.590879186	0.230535348	0.376462648	0.28501489	0.462062618	0.60773585	0.300831297	0.999161752	0.9978358	Bacteria.Firmicutes.Erysipelotrichia.Erysipelotrichales.Erysipelotrichaceae.Erysipelotrichaceae.UCG.003	CAVIN3
165071	ENSG00000170956	rs7257798	0.053742763	7.06E-07	0.821031009	0.851675547	-0.342826	1.210666538	-0.048062592	0.060457313	0.174553973	0.220762272	0.211615847	0.322068714	0.304799811	6.04E-05	0.999161752	0.9978358	Bacteria.Firmicutes.Erysipelotrichia.Erysipelotrichales.Erysipelotrichaceae.Erysipelotrichaceae.UCG.003	CEACAM3
165072	ENSG00000171017	rs511650	0.49566552	0.139310606	0.233643154	0.223270221	0.214529176	-0.393686849	0.431790771	-0.378524327	0.313125024	0.263085371	0.359214918	0.307882417	0.629982493	0.219191704	0.999161752	0.9978358	Bacteria.Firmicutes.Erysipelotrichia.Erysipelotrichales.Erysipelotrichaceae.Erysipelotrichaceae.UCG.003	LRRC8E
165073	ENSG00000171045	rs7001793	0.028423602	0.01515687	0.080031675	0.047899643	1.028323183	-0.711898156	-1.117539304	0.752162079	0.458951664	0.285481769	0.628583145	0.373140937	0.225594507	0.064532136	0.999161752	0.9978358	Bacteria.Firmicutes.Erysipelotrichia.Erysipelotrichales.Erysipelotrichaceae.Erysipelotrichaceae.UCG.003	TSNARE1
165074	ENSG00000171055	rs13031586	0.356405447	0.571859863	0.827254686	0.654067226	0.363960358	-0.172641728	-0.106606194	-0.168498658	0.391883945	0.303865495	0.486582348	0.374304853	0.574632565	0.462344488	0.999161752	0.9978358	Bacteria.Firmicutes.Erysipelotrichia.Erysipelotrichales.Erysipelotrichaceae.Erysipelotrichaceae.UCG.003	FEZ2
165075	ENSG00000171103	rs55785599	0.060116904	0.023207533	0.114547476	0.036488066	-0.51364767	0.59962065	0.565076404	-0.68440815	0.268534856	0.257999944	0.3533441	0.32058426	0.317337511	0.084557508	0.999161752	0.9978358	Bacteria.Firmicutes.Erysipelotrichia.Erysipelotrichales.Erysipelotrichaceae.Erysipelotrichaceae.UCG.003	TRMT61B
165076	ENSG00000171109	rs13098637	0.060519428	0.014667402	0.296682884	0.440955803	-0.488829238	0.993825046	0.324410501	-0.386061471	0.255971648	0.396509903	0.308405159	0.497977692	0.317337511	0.064172722	0.999161752	0.9978358	Bacteria.Firmicutes.Erysipelotrichia.Erysipelotrichales.Erysipelotrichaceae.Erysipelotrichaceae.UCG.003	MFN1
165077	ENSG00000171130	rs10807974	0.369344026	0.708650769	0.849874755	0.183573315	-0.204220249	-0.131436029	-0.053098867	0.523279808	0.225936188	0.350228477	0.279434662	0.389365752	0.579231052	0.512168357	0.999161752	0.9978358	Bacteria.Firmicutes.Erysipelotrichia.Erysipelotrichales.Erysipelotrichaceae.Erysipelotrichaceae.UCG.003	ATP6V0E2
165078	ENSG00000171160	rs11189303	0.266331383	0.391509944	0.541341092	0.931545485	0.22141816	-0.590151898	-0.160815758	-0.063844568	0.19751059	0.684196755	0.261924713	0.740407598	0.523068406	0.377972033	0.999161752	0.9978358	Bacteria.Firmicutes.Erysipelotrichia.Erysipelotrichales.Erysipelotrichaceae.Erysipelotrichaceae.UCG.003	MORN4
165079	ENSG00000171234	rs10006595	0.053193539	0.142299754	0.154015976	0.807447376	0.397071585	-0.423588339	-0.364682871	-0.085123651	0.201695912	0.285241095	0.252891381	0.347868444	0.303768623	0.221578106	0.999161752	0.9978358	Bacteria.Firmicutes.Erysipelotrichia.Erysipelotrichales.Erysipelotrichaceae.Erysipelotrichaceae.UCG.003	UGT2B7
165080	ENSG00000171236	rs1610090	0.007540636	0.006509788	0.377503657	0.351554398	-2.006365379	1.113278572	0.775634385	-0.444224513	0.727791577	0.396159556	0.87297984	0.473478024	0.113314524	0.038846297	0.999161752	0.9978358	Bacteria.Firmicutes.Erysipelotrichia.Erysipelotrichales.Erysipelotrichaceae.Erysipelotrichaceae.UCG.003	LRG1
165081	ENSG00000171243	rs886757	0.725198202	0.388490436	0.438639531	0.475877611	-0.08672142	0.259858666	-0.240471572	0.275157238	0.245655586	0.299345173	0.308608375	0.383738854	0.698975044	0.37662733	0.999161752	0.9978358	Bacteria.Firmicutes.Erysipelotrichia.Erysipelotrichales.Erysipelotrichaceae.Erysipelotrichaceae.UCG.003	SOSTDC1
165082	ENSG00000171291	rs286237	0.355912751	0.164877358	0.981094991	0.902033634	0.242746681	-0.307196212	-0.00761079	-0.033842315	0.261101233	0.218732575	0.31996786	0.273878179	0.574632565	0.238781956	0.999240459	0.9978358	Bacteria.Firmicutes.Erysipelotrichia.Erysipelotrichales.Erysipelotrichaceae.Erysipelotrichaceae.UCG.003	ZNF439
165083	ENSG00000171298	rs2304849	0.148853832	0.003109465	0.330996737	0.109947971	0.358373327	-0.732788467	-0.285200048	0.529887007	0.245350695	0.238722716	0.291221707	0.32704097	0.435830102	0.025069425	0.999161752	0.9978358	Bacteria.Firmicutes.Erysipelotrichia.Erysipelotrichales.Erysipelotrichaceae.Erysipelotrichaceae.UCG.003	GAA
165084	ENSG00000171302	rs2377010	0.441574978	0.234739237	0.495404222	0.553059919	0.173699988	-0.440416382	-0.183130249	0.262511986	0.224359565	0.367259567	0.267132864	0.440285155	0.605838387	0.285857211	0.999161752	0.9978358	Bacteria.Firmicutes.Erysipelotrichia.Erysipelotrichales.Erysipelotrichaceae.Erysipelotrichaceae.UCG.003	CANT1
165085	ENSG00000171311	rs4919098	0.709812953	0.567156109	0.867802321	0.194443939	-0.086347249	0.196283836	0.046178489	-0.60442451	0.231050041	0.341283529	0.276352485	0.461085809	0.694260609	0.460853282	0.999161752	0.9978358	Bacteria.Firmicutes.Erysipelotrichia.Erysipelotrichales.Erysipelotrichaceae.Erysipelotrichaceae.UCG.003	EXOSC1
165086	ENSG00000171314	rs4304701	0.254750795	0.035702909	0.38306986	0.100157448	0.301108043	-0.463776414	-0.285369786	0.457146488	0.262087583	0.216291804	0.324982019	0.274153979	0.517245001	0.106927544	0.999161752	0.9978358	Bacteria.Firmicutes.Erysipelotrichia.Erysipelotrichales.Erysipelotrichaceae.Erysipelotrichaceae.UCG.003	PGAM1
165087	ENSG00000171320	rs58990143	0.83793085	0.760328245	0.986270014	0.448196107	-0.045729268	0.111392	-0.004692915	0.397539023	0.222689568	0.363650541	0.27167252	0.521037209	0.715953053	0.53058849	0.999240459	0.9978358	Bacteria.Firmicutes.Erysipelotrichia.Erysipelotrichales.Erysipelotrichaceae.Erysipelotrichaceae.UCG.003	ESCO2
165088	ENSG00000171368	rs381176	0.33745041	0.116220886	0.44081736	0.761217072	-0.260910473	0.435077725	-0.259796117	0.103617221	0.270025999	0.273333938	0.335007014	0.339568762	0.567356045	0.198537449	0.999161752	0.9978358	Bacteria.Firmicutes.Erysipelotrichia.Erysipelotrichales.Erysipelotrichaceae.Erysipelotrichaceae.UCG.003	TPPP
165089	ENSG00000171431	rs929268	0.438884638	0.265585909	0.406838354	0.275884421	0.167970693	-0.419448041	-0.219186489	0.480327007	0.215680596	0.37356975	0.262559651	0.437171697	0.605773348	0.304655595	0.999161752	0.9978358	Bacteria.Firmicutes.Erysipelotrichia.Erysipelotrichales.Erysipelotrichaceae.Erysipelotrichaceae.UCG.003	KRT20
165090	ENSG00000171456	rs1737896	0.885571246	0.828090087	0.748011755	0.628381004	0.052116516	-0.060146698	-0.142686608	0.158580914	0.360748058	0.275883291	0.442290702	0.326111779	0.729849374	0.553577888	0.999161752	0.9978358	Bacteria.Firmicutes.Erysipelotrichia.Erysipelotrichales.Erysipelotrichaceae.Erysipelotrichaceae.UCG.003	ASXL1
165091	ENSG00000171469	rs10407111	0.660287139	0.012938169	0.54135943	0.405879933	0.094664301	-0.948781035	0.1680131	0.398202608	0.21441044	0.371369775	0.273659652	0.476021708	0.679416253	0.059555071	0.999161752	0.9978358	Bacteria.Firmicutes.Erysipelotrichia.Erysipelotrichales.Erysipelotrichaceae.Erysipelotrichaceae.UCG.003	ZNF561
165092	ENSG00000171530	rs1963059	0.908939549	0.721172496	0.878795904	0.343530671	0.036787874	0.084819208	0.064868204	-0.28783204	0.320407173	0.236647134	0.423731258	0.30168929	0.733650797	0.517140441	0.999161752	0.9978358	Bacteria.Firmicutes.Erysipelotrichia.Erysipelotrichales.Erysipelotrichaceae.Erysipelotrichaceae.UCG.003	TBCA
165093	ENSG00000171574	rs35269060	0.546768804	0.055893393	0.50080173	0.802031701	0.143052591	-0.56291231	0.195145213	-0.091460409	0.23616398	0.289240623	0.288270014	0.363326917	0.650614754	0.136202979	0.999161752	0.9978358	Bacteria.Firmicutes.Erysipelotrichia.Erysipelotrichales.Erysipelotrichaceae.Erysipelotrichaceae.UCG.003	ZNF584
165094	ENSG00000171596	rs75677385	0.26323288	0.325298858	0.805718601	0.086289843	-0.206904283	0.363613737	-0.055386886	0.765567683	0.183359493	0.366911329	0.224289865	0.439652015	0.520995177	0.342013524	0.999161752	0.9978358	Bacteria.Firmicutes.Erysipelotrichia.Erysipelotrichales.Erysipelotrichaceae.Erysipelotrichaceae.UCG.003	NMUR1
165095	ENSG00000171603	rs2788604	0.6720221	0.591083604	0.316369517	0.291240534	-0.111833604	0.132009405	-0.355099689	0.360588142	0.262969819	0.244507486	0.351719809	0.338923035	0.682215892	0.468573308	0.999161752	0.9978358	Bacteria.Firmicutes.Erysipelotrichia.Erysipelotrichales.Erysipelotrichaceae.Erysipelotrichaceae.UCG.003	CLSTN1
165096	ENSG00000171621	rs1294023	0.868442571	0.416077887	0.984510954	0.72255763	0.032156044	-0.262226396	-0.004645142	-0.141968337	0.193381378	0.320416224	0.238364441	0.398159652	0.724601194	0.391282711	0.999240459	0.9978358	Bacteria.Firmicutes.Erysipelotrichia.Erysipelotrichales.Erysipelotrichaceae.Erysipelotrichaceae.UCG.003	SPSB1
165097	ENSG00000171649	rs58449774	0.857629656	0.35066246	0.132504354	0.210669489	0.028886399	-0.174089615	0.311832065	-0.285294924	0.160395167	0.185208386	0.20473151	0.225704708	0.722463448	0.355124561	0.999161752	0.9978358	Bacteria.Firmicutes.Erysipelotrichia.Erysipelotrichales.Erysipelotrichaceae.Erysipelotrichaceae.UCG.003	ZIK1
165098	ENSG00000171723	rs28668348	0.428705905	0.711191198	0.466334672	0.944631182	0.176354024	-0.152487342	-0.20930166	0.034567054	0.221463538	0.41007079	0.285657399	0.495832735	0.604228726	0.513151674	0.999161752	0.9978358	Bacteria.Firmicutes.Erysipelotrichia.Erysipelotrichales.Erysipelotrichaceae.Erysipelotrichaceae.UCG.003	GPHN
165099	ENSG00000171763	rs60476496	0.178412421	0.028997908	0.217340284	0.040166616	-0.323143967	0.918572677	0.372890177	-0.963253018	0.237580826	0.411502061	0.299382449	0.460154259	0.465083593	0.095410551	0.999161752	0.9978358	Bacteria.Firmicutes.Erysipelotrichia.Erysipelotrichales.Erysipelotrichaceae.Erysipelotrichaceae.UCG.003	SPATA5L1
165100	ENSG00000171766	rs1365610	0.791508315	0.377927471	0.268525036	0.532873379	0.052225657	-0.302527668	0.278453921	-0.239078363	0.19676136	0.340800673	0.249540228	0.381352929	0.71361137	0.371163488	0.999161752	0.9978358	Bacteria.Firmicutes.Erysipelotrichia.Erysipelotrichales.Erysipelotrichaceae.Erysipelotrichaceae.UCG.003	GATM
165101	ENSG00000171792	rs2070990	0.309376902	0.214813318	0.799271759	0.980424878	0.295310247	-0.406790868	-0.092963396	0.009958089	0.288270567	0.324787158	0.364108793	0.404317005	0.55247209	0.272692628	0.999161752	0.9978358	Bacteria.Firmicutes.Erysipelotrichia.Erysipelotrichales.Erysipelotrichaceae.Erysipelotrichaceae.UCG.003	RHNO1
165102	ENSG00000171806	rs6704382	0.212964521	0.156151965	0.950786272	0.893040225	-0.44542978	0.447037193	-0.028304898	-0.051506606	0.354187543	0.311633386	0.456865573	0.381593145	0.492637273	0.232121761	0.999161752	0.9978358	Bacteria.Firmicutes.Erysipelotrichia.Erysipelotrichales.Erysipelotrichaceae.Erysipelotrichaceae.UCG.003	METTL18
165103	ENSG00000171811	rs10444007	0.338930531	0.42069286	0.68042629	0.389216154	-0.295061759	0.189931742	-0.158024315	0.246667606	0.306314114	0.234403385	0.381966916	0.284587251	0.569059512	0.392640992	0.999161752	0.9978358	Bacteria.Firmicutes.Erysipelotrichia.Erysipelotrichales.Erysipelotrichaceae.Erysipelotrichaceae.UCG.003	CFAP46
165104	ENSG00000171840	rs7136756	0.368599263	0.016332946	0.453003921	0.039238527	0.225480026	-0.782277805	-0.24124032	0.823475089	0.249066522	0.317422259	0.319572692	0.391480898	0.578959689	0.067639434	0.999161752	0.9978358	Bacteria.Firmicutes.Erysipelotrichia.Erysipelotrichales.Erysipelotrichaceae.Erysipelotrichaceae.UCG.003	NINJ2
165105	ENSG00000171853	rs7606870	0.637762071	0.927398607	0.857168661	0.953096888	-0.111186453	0.03999284	0.051468685	0.029148924	0.235058295	0.43723809	0.2848534	0.493696287	0.673156529	0.584234686	0.999161752	0.9978358	Bacteria.Firmicutes.Erysipelotrichia.Erysipelotrichales.Erysipelotrichaceae.Erysipelotrichaceae.UCG.003	TRAPPC12
165106	ENSG00000171864	rs4813708	0.129928572	0.060519215	0.572284925	0.242446034	0.388931875	-0.475053897	0.176715613	-0.388421798	0.253620926	0.248758086	0.311380968	0.329319471	0.42046686	0.142290069	0.999161752	0.9978358	Bacteria.Firmicutes.Erysipelotrichia.Erysipelotrichales.Erysipelotrichaceae.Erysipelotrichaceae.UCG.003	PRND
165107	ENSG00000171867	rs2756271	0.018641332	0.010237319	0.048775132	0.042741769	-0.961253732	0.779041667	0.993617769	-0.773709426	0.398486119	0.294689312	0.494910454	0.374466881	0.178944211	0.052898253	0.999161752	0.9978358	Bacteria.Firmicutes.Erysipelotrichia.Erysipelotrichales.Erysipelotrichaceae.Erysipelotrichaceae.UCG.003	PRNP
165108	ENSG00000171903	rs12985091	2.27E-06	1.98E-09	0.524003782	0.805985938	0.940626196	-1.077251835	-0.133275203	0.045147134	0.181562725	0.154976312	0.20804906	0.183081038	0.000495194	7.50E-07	0.999161752	0.9978358	Bacteria.Firmicutes.Erysipelotrichia.Erysipelotrichales.Erysipelotrichaceae.Erysipelotrichaceae.UCG.003	CYP4F11
165109	ENSG00000171916	rs62076318	0.240667179	0.042387962	0.557790624	0.235092414	-0.289722835	1.209054564	0.176406976	-0.846836774	0.244702247	0.584138171	0.299440517	0.706708939	0.507737317	0.117161758	0.999161752	0.9978358	Bacteria.Firmicutes.Erysipelotrichia.Erysipelotrichales.Erysipelotrichaceae.Erysipelotrichaceae.UCG.003	LGALS9C
165110	ENSG00000171928	rs10886	0.474111353	0.118948702	0.773781055	0.926322322	0.204127808	-0.387919398	0.100656301	-0.028771599	0.283539311	0.245559821	0.348757114	0.309949091	0.621088137	0.200919657	0.999161752	0.9978358	Bacteria.Firmicutes.Erysipelotrichia.Erysipelotrichales.Erysipelotrichaceae.Erysipelotrichaceae.UCG.003	TVP23B
165111	ENSG00000171943	rs1322184619	0.042966239	0.003632126	0.206651801	0.508991871	0.619268197	-0.668403923	0.464406353	-0.180500805	0.300053049	0.221603863	0.364136655	0.271831165	0.276696118	0.027943907	0.999161752	0.9978358	Bacteria.Firmicutes.Erysipelotrichia.Erysipelotrichales.Erysipelotrichaceae.Erysipelotrichaceae.UCG.003	SRGAP2C
165112	ENSG00000171984	rs6116933	0.208877662	0.033736888	0.982418977	0.921204325	0.360470693	-0.842393276	-0.007408889	-0.048893582	0.284045901	0.388484044	0.334940826	0.492402874	0.487529513	0.103933711	0.999240459	0.9978358	Bacteria.Firmicutes.Erysipelotrichia.Erysipelotrichales.Erysipelotrichaceae.Erysipelotrichaceae.UCG.003	SHLD1
165113	ENSG00000172006	rs1736189	0.008039233	0.004922508	0.92700027	0.867031273	-0.525140746	0.757187738	-0.022407615	0.05099814	0.192125081	0.260202879	0.243639844	0.303408801	0.117141942	0.032617105	0.999161752	0.9978358	Bacteria.Firmicutes.Erysipelotrichia.Erysipelotrichales.Erysipelotrichaceae.Erysipelotrichaceae.UCG.003	ZNF554
165114	ENSG00000172009	rs941408	0.13519363	0.022584584	0.58738423	0.119663539	-0.363668265	0.762647648	0.166805041	-0.601543169	0.240449969	0.326591305	0.305894977	0.381538699	0.426921986	0.082685293	0.999161752	0.9978358	Bacteria.Firmicutes.Erysipelotrichia.Erysipelotrichales.Erysipelotrichaceae.Erysipelotrichaceae.UCG.003	THOP1
165115	ENSG00000172058	rs150490	0.19191243	0.333344207	0.347914362	0.152030548	0.498873211	-0.24384213	0.496325469	-0.481316973	0.378380473	0.250211141	0.525002325	0.332137343	0.476239423	0.346222215	0.999161752	0.9978358	Bacteria.Firmicutes.Erysipelotrichia.Erysipelotrichales.Erysipelotrichaceae.Erysipelotrichaceae.UCG.003	SERF1A
165116	ENSG00000172061	rs6789147	0.287107036	0.423348355	0.155460423	0.098234754	0.387520464	-0.208402331	0.644896966	-0.530501163	0.361101877	0.258681895	0.448800475	0.316302615	0.53599608	0.393182558	0.999161752	0.9978358	Bacteria.Firmicutes.Erysipelotrichia.Erysipelotrichales.Erysipelotrichaceae.Erysipelotrichaceae.UCG.003	LRRC15
165117	ENSG00000172062	rs150490	0.000161787	2.39E-05	0.390015198	0.116089879	-1.468579555	1.103403525	0.440621612	-0.512972232	0.367005597	0.242689293	0.509219702	0.322152629	0.010690769	0.000790311	0.999161752	0.9978358	Bacteria.Firmicutes.Erysipelotrichia.Erysipelotrichales.Erysipelotrichaceae.Erysipelotrichaceae.UCG.003	SMN1
165118	ENSG00000172113	rs35190747	0.683793049	0.381840773	0.793412376	0.701309165	0.112370508	-0.232338878	0.088335615	-0.131289107	0.274679398	0.263903429	0.335947615	0.340811149	0.684459244	0.372752524	0.999161752	0.9978358	Bacteria.Firmicutes.Erysipelotrichia.Erysipelotrichales.Erysipelotrichaceae.Erysipelotrichaceae.UCG.003	NME6
165119	ENSG00000172115	rs10215217	0.859273443	0.7458574	0.787589882	0.897956122	0.046970364	-0.12554089	-0.088227996	0.056424307	0.263888408	0.385725666	0.326119365	0.438286399	0.722615424	0.525750487	0.999161752	0.9978358	Bacteria.Firmicutes.Erysipelotrichia.Erysipelotrichales.Erysipelotrichaceae.Erysipelotrichaceae.UCG.003	CYCS
165120	ENSG00000172123	rs11657183	0.489063062	0.288828816	0.842650301	0.967831817	-0.152091138	0.432855301	0.054213352	-0.020006008	0.218617904	0.404801698	0.272035447	0.494206641	0.628569654	0.320171478	0.999161752	0.9978358	Bacteria.Firmicutes.Erysipelotrichia.Erysipelotrichales.Erysipelotrichaceae.Erysipelotrichaceae.UCG.003	SLFN12
165121	ENSG00000172139	rs73225608	0.267609195	0.076206222	0.389406498	0.792996042	0.202366927	-0.703955969	-0.189861012	0.123735965	0.181003863	0.390780671	0.219136354	0.469609149	0.524211432	0.159981497	0.999161752	0.9978358	Bacteria.Firmicutes.Erysipelotrichia.Erysipelotrichales.Erysipelotrichaceae.Erysipelotrichaceae.UCG.003	SLC9C1
165122	ENSG00000172171	rs2269915	0.216726681	0.060777034	0.148762823	0.091046734	0.264293943	-1.143432189	-0.394319815	1.137009347	0.211907437	0.599364743	0.26989906	0.662999038	0.493831009	0.142454294	0.999161752	0.9978358	Bacteria.Firmicutes.Erysipelotrichia.Erysipelotrichales.Erysipelotrichaceae.Erysipelotrichaceae.UCG.003	TEFM
165123	ENSG00000172236	rs77309587	0.651959501	0.177236716	0.947728183	0.854553486	0.095279764	-0.375578193	-0.017128741	-0.064991969	0.210282011	0.275373412	0.26027639	0.353157944	0.677094259	0.247982742	0.999161752	0.9978358	Bacteria.Firmicutes.Erysipelotrichia.Erysipelotrichales.Erysipelotrichaceae.Erysipelotrichaceae.UCG.003	TPSAB1
165124	ENSG00000172244	rs10055801	0.280582586	0.548325017	0.266022858	0.531657166	0.39449502	-0.18733158	-0.491589721	0.232686497	0.362610369	0.310471104	0.438224901	0.37005472	0.530342935	0.451691044	0.999161752	0.9978358	Bacteria.Firmicutes.Erysipelotrichia.Erysipelotrichales.Erysipelotrichaceae.Erysipelotrichaceae.UCG.003	C5orf34
165125	ENSG00000172270	rs8637	0.781693806	0.6214198	0.407782571	0.523870845	-0.08444441	0.118127356	-0.330091152	0.195968394	0.303488911	0.238076289	0.396211394	0.305817899	0.711708469	0.481212407	0.999161752	0.9978358	Bacteria.Firmicutes.Erysipelotrichia.Erysipelotrichales.Erysipelotrichaceae.Erysipelotrichaceae.UCG.003	BSG
165126	ENSG00000172301	rs11658984	0.130009321	0.108221734	0.366538796	0.305690077	-1.267176973	0.746517254	0.840266021	-0.533183097	0.826497931	0.458458564	0.924154449	0.516489895	0.42046686	0.192049924	0.999161752	0.9978358	Bacteria.Firmicutes.Erysipelotrichia.Erysipelotrichales.Erysipelotrichaceae.Erysipelotrichaceae.UCG.003	COPRS
165127	ENSG00000172318	rs7576187	0.017679363	0.018588454	0.358655782	0.339610257	-1.497705598	0.876094577	0.73970498	-0.445327757	0.615510567	0.363013584	0.800217168	0.462966246	0.173984582	0.072991535	0.999161752	0.9978358	Bacteria.Firmicutes.Erysipelotrichia.Erysipelotrichales.Erysipelotrichaceae.Erysipelotrichaceae.UCG.003	B3GALT1
165128	ENSG00000172322	rs7309256	0.157448766	0.290928431	0.999770734	0.443448681	-0.325581284	0.306839285	-8.33E-05	0.268386504	0.227687402	0.28821546	0.28875574	0.348094372	0.4425074	0.321558248	0.999780746	0.9978358	Bacteria.Firmicutes.Erysipelotrichia.Erysipelotrichales.Erysipelotrichaceae.Erysipelotrichaceae.UCG.003	CLEC12A
165129	ENSG00000172331	rs11761313	0.714554901	0.76390073	0.247533641	0.270212672	0.097067557	-0.138240184	-0.373134835	0.619903602	0.264258208	0.458346963	0.319823303	0.55751463	0.69508862	0.531480336	0.999161752	0.9978358	Bacteria.Firmicutes.Erysipelotrichia.Erysipelotrichales.Erysipelotrichaceae.Erysipelotrichaceae.UCG.003	BPGM
165130	ENSG00000172339	rs35678413	0.101683025	0.303980979	0.263012816	0.62676525	0.478149385	-0.234116974	-0.395126064	-0.145704378	0.28806252	0.225980624	0.349999543	0.298225875	0.38781501	0.329733378	0.999161752	0.9978358	Bacteria.Firmicutes.Erysipelotrichia.Erysipelotrichales.Erysipelotrichaceae.Erysipelotrichaceae.UCG.003	ALG14
165131	ENSG00000172340	rs13072200	0.397168064	0.114946371	0.543543851	0.531446279	0.22490622	-0.483951438	-0.193139834	0.248378045	0.263902995	0.302955669	0.316297704	0.394806387	0.593288235	0.198133654	0.999161752	0.9978358	Bacteria.Firmicutes.Erysipelotrichia.Erysipelotrichales.Erysipelotrichaceae.Erysipelotrichaceae.UCG.003	SUCLG2
165132	ENSG00000172349	rs4344696	0.869298996	0.884301771	0.71212654	0.99999799	-0.037367486	-0.040471721	0.113124213	8.65E-07	0.22620848	0.277047607	0.305250856	0.3422722	0.724601194	0.571332604	0.999161752	0.99999799	Bacteria.Firmicutes.Erysipelotrichia.Erysipelotrichales.Erysipelotrichaceae.Erysipelotrichaceae.UCG.003	IL16
165133	ENSG00000172366	rs7203410	0.74609128	0.220784464	0.504175273	0.133755653	0.059875525	-0.427987791	-0.156397807	0.624478758	0.184143815	0.346226649	0.232869538	0.411345372	0.703132348	0.276821324	0.999161752	0.9978358	Bacteria.Firmicutes.Erysipelotrichia.Erysipelotrichales.Erysipelotrichaceae.Erysipelotrichaceae.UCG.003	MCRIP2
165134	ENSG00000172380	rs12136827	0.995436585	0.751332931	0.967362848	0.768511601	0.00156468	-0.106409671	0.013097543	0.115525664	0.272538744	0.334404342	0.318895746	0.390901043	0.750416226	0.527061354	0.999161752	0.9978358	Bacteria.Firmicutes.Erysipelotrichia.Erysipelotrichales.Erysipelotrichaceae.Erysipelotrichaceae.UCG.003	GNG12
165135	ENSG00000172478	rs56072426	0.050734897	0.029091947	0.86525064	0.783357125	-0.55081403	0.500210387	-0.058814033	0.07931918	0.276789339	0.224220092	0.345240162	0.287315744	0.297083653	0.095581639	0.999161752	0.9978358	Bacteria.Firmicutes.Erysipelotrichia.Erysipelotrichales.Erysipelotrichaceae.Erysipelotrichaceae.UCG.003	MAB21L4
165136	ENSG00000172482	rs11687303	0.383541438	0.75230282	0.636686472	0.351431113	-0.192630912	-0.113644298	0.130412071	0.422281605	0.219588892	0.35858716	0.274822105	0.44997415	0.587598601	0.527416268	0.999161752	0.9978358	Bacteria.Firmicutes.Erysipelotrichia.Erysipelotrichales.Erysipelotrichaceae.Erysipelotrichaceae.UCG.003	AGXT
165137	ENSG00000172493	rs342466	0.345877899	0.249337945	0.947359173	0.870060959	0.290979178	-0.269261029	0.029853994	0.05092333	0.306485578	0.23168132	0.450455776	0.310094812	0.570799449	0.295590452	0.999161752	0.9978358	Bacteria.Firmicutes.Erysipelotrichia.Erysipelotrichales.Erysipelotrichaceae.Erysipelotrichaceae.UCG.003	AFF1
165138	ENSG00000172543	rs687672	0.002079678	0.001332671	0.698099973	0.695023815	-1.921306063	1.136463642	0.263847708	-0.151785975	0.599402585	0.339073306	0.677258499	0.385473491	0.057929962	0.014470955	0.999161752	0.9978358	Bacteria.Firmicutes.Erysipelotrichia.Erysipelotrichales.Erysipelotrichaceae.Erysipelotrichaceae.UCG.003	CTSW
165139	ENSG00000172689	rs685755	0.889671042	0.754431296	0.485119708	0.718129252	-0.032721784	0.10852866	-0.214678639	0.152039225	0.234973868	0.345516105	0.305790489	0.419407017	0.729849374	0.528582493	0.999161752	0.9978358	Bacteria.Firmicutes.Erysipelotrichia.Erysipelotrichales.Erysipelotrichaceae.Erysipelotrichaceae.UCG.003	MS4A10
165140	ENSG00000172725	rs2302264	0.574190621	0.975729234	0.841037659	0.883744898	-0.144201148	0.008542731	0.064175665	0.049061894	0.255357819	0.279730476	0.318713661	0.334230846	0.658927882	0.595615164	0.999161752	0.9978358	Bacteria.Firmicutes.Erysipelotrichia.Erysipelotrichales.Erysipelotrichaceae.Erysipelotrichaceae.UCG.003	CORO1B
165141	ENSG00000172728	rs10097936	0.055773512	0.022089818	0.234890272	0.134401193	0.704444174	-0.657062308	-0.555721694	0.525311638	0.361781833	0.280298056	0.463562891	0.346608196	0.306147131	0.081795903	0.999161752	0.9978358	Bacteria.Firmicutes.Erysipelotrichia.Erysipelotrichales.Erysipelotrichaceae.Erysipelotrichaceae.UCG.003	FUT10
165142	ENSG00000172738	rs418343	0.247255914	0.243632535	0.769001131	0.804796843	-0.743492884	0.426271237	0.235865037	-0.113384964	0.636888455	0.362330399	0.799832189	0.456940254	0.514364594	0.291359717	0.999161752	0.9978358	Bacteria.Firmicutes.Erysipelotrichia.Erysipelotrichales.Erysipelotrichaceae.Erysipelotrichaceae.UCG.003	TMEM217
165143	ENSG00000172765	rs12638238	0.84956282	0.829420752	0.90624712	0.350018761	-0.040287435	-0.10048098	-0.030503493	0.564035137	0.211569022	0.464543669	0.258008492	0.599252458	0.720009726	0.553612329	0.999161752	0.9978358	Bacteria.Firmicutes.Erysipelotrichia.Erysipelotrichales.Erysipelotrichaceae.Erysipelotrichaceae.UCG.003	TMCC1
165144	ENSG00000172785	rs9407896	0.000456232	0.000412994	0.648014539	0.943881653	1.33594812	-1.01560181	-0.202165923	0.022796186	0.362054431	0.272979008	0.44081462	0.322615817	0.019641496	0.006367735	0.999161752	0.9978358	Bacteria.Firmicutes.Erysipelotrichia.Erysipelotrichales.Erysipelotrichaceae.Erysipelotrichaceae.UCG.003	ZNG1A
165145	ENSG00000172794	rs6501732	0.023898309	0.012703512	0.605425435	0.478170093	-0.763770931	0.593336324	0.212460267	-0.212297241	0.330329546	0.231606834	0.409283596	0.29762367	0.202700491	0.059305794	0.999161752	0.9978358	Bacteria.Firmicutes.Erysipelotrichia.Erysipelotrichales.Erysipelotrichaceae.Erysipelotrichaceae.UCG.003	RAB37
165146	ENSG00000172795	rs9122	0.953868276	0.886853356	0.863779968	0.967007065	0.018435203	-0.038688785	0.071372377	0.014093199	0.317464801	0.27085791	0.414389908	0.339435338	0.741532048	0.572203446	0.999161752	0.9978358	Bacteria.Firmicutes.Erysipelotrichia.Erysipelotrichales.Erysipelotrichaceae.Erysipelotrichaceae.UCG.003	DCP2
165147	ENSG00000172803	rs17854357	0.089525187	2.89E-05	0.763451787	0.198281062	-0.245472677	1.280163684	0.052555804	-0.443344469	0.142447294	0.284894588	0.173912106	0.341156037	0.36812865	0.000901277	0.999161752	0.9978358	Bacteria.Firmicutes.Erysipelotrichia.Erysipelotrichales.Erysipelotrichaceae.Erysipelotrichaceae.UCG.003	SNX32
165148	ENSG00000172890	rs1123007	0.009134372	0.000668924	0.583460383	0.320519047	-0.554606557	0.876103675	0.140808801	-0.29083579	0.206468582	0.245321231	0.255528385	0.290567203	0.125383615	0.009106845	0.999161752	0.9978358	Bacteria.Firmicutes.Erysipelotrichia.Erysipelotrichales.Erysipelotrichaceae.Erysipelotrichaceae.UCG.003	NADSYN1
165149	ENSG00000172954	rs59076230	0.010920521	3.95E-05	0.218133177	0.03256737	0.665519639	-1.099422544	-0.384565852	0.728566588	0.254083433	0.249511849	0.309295236	0.333685075	0.13934825	0.001182522	0.999161752	0.9978358	Bacteria.Firmicutes.Erysipelotrichia.Erysipelotrichales.Erysipelotrichaceae.Erysipelotrichaceae.UCG.003	LCLAT1
165150	ENSG00000172986	rs1052278	0.236803983	0.192588844	0.423578987	0.361305191	-0.387488025	0.375931356	0.332801396	-0.310293001	0.324565851	0.285572504	0.413300291	0.337545128	0.505284831	0.259244324	0.999161752	0.9978358	Bacteria.Firmicutes.Erysipelotrichia.Erysipelotrichales.Erysipelotrichaceae.Erysipelotrichaceae.UCG.003	GXYLT2
165151	ENSG00000172992	rs9898793	0.109135646	0.059859143	0.078925948	0.152150127	0.433459139	-0.429447411	-0.571588909	0.491921534	0.266902936	0.224282817	0.320293929	0.339555754	0.396322771	0.141322721	0.999161752	0.9978358	Bacteria.Firmicutes.Erysipelotrichia.Erysipelotrichales.Erysipelotrichaceae.Erysipelotrichaceae.UCG.003	DCAKD
165152	ENSG00000173113	rs953778	0.986398638	0.749604869	0.719339902	0.22391303	-0.003862784	0.133958685	0.100466616	-0.57576001	0.225731206	0.417972975	0.278391548	0.468967058	0.749198995	0.526173814	0.999161752	0.9978358	Bacteria.Firmicutes.Erysipelotrichia.Erysipelotrichales.Erysipelotrichaceae.Erysipelotrichaceae.UCG.003	TRMT112
165153	ENSG00000173156	rs114895445	0.643852902	0.213921672	0.95227948	0.850622105	0.096238147	-0.541723813	-0.015021985	-0.09921189	0.207208237	0.431668839	0.25006456	0.524750279	0.67559495	0.272320985	0.999161752	0.9978358	Bacteria.Firmicutes.Erysipelotrichia.Erysipelotrichales.Erysipelotrichaceae.Erysipelotrichaceae.UCG.003	RHOD
165154	ENSG00000173166	rs116096182	0.679324534	0.775549683	0.985204267	0.764377096	-0.179107276	0.086693579	0.009562302	0.110337558	0.431350717	0.302813089	0.513683439	0.366596222	0.683994675	0.534646532	0.999240459	0.9978358	Bacteria.Firmicutes.Erysipelotrichia.Erysipelotrichales.Erysipelotrichaceae.Erysipelotrichaceae.UCG.003	RAPH1
165155	ENSG00000173213	rs985751616	0.472169539	0.007129564	0.274152883	0.935809329	-0.163525068	1.025339013	-0.307046881	0.036941915	0.226142536	0.369195984	0.278444622	0.456943517	0.620260146	0.041456631	0.999161752	0.9978358	Bacteria.Firmicutes.Erysipelotrichia.Erysipelotrichales.Erysipelotrichaceae.Erysipelotrichaceae.UCG.003	TUBB8B
165156	ENSG00000173214	rs145787392	0.000556438	4.17E-05	0.446901082	0.116067668	1.000263747	-0.881749168	-0.313849682	0.446918965	0.275660264	0.200800378	0.410172781	0.280652982	0.02265074	0.00120051	0.999161752	0.9978358	Bacteria.Firmicutes.Erysipelotrichia.Erysipelotrichales.Erysipelotrichaceae.Erysipelotrichaceae.UCG.003	MFSD4B
165157	ENSG00000173218	rs10801914	0.041542305	0.01475853	0.936262441	0.707338253	0.737682542	-0.598604618	-0.035330435	0.113064745	0.354888248	0.239056712	0.440124309	0.299858292	0.27135246	0.064172722	0.999161752	0.9978358	Bacteria.Firmicutes.Erysipelotrichia.Erysipelotrichales.Erysipelotrichaceae.Erysipelotrichaceae.UCG.003	VANGL1
165158	ENSG00000173221	rs871775	0.850978395	0.422743644	0.661606869	0.686681326	-0.040305712	-0.323009036	0.117731105	0.182662691	0.213700357	0.40041381	0.267766781	0.450857795	0.720009726	0.392941967	0.999161752	0.9978358	Bacteria.Firmicutes.Erysipelotrichia.Erysipelotrichales.Erysipelotrichaceae.Erysipelotrichaceae.UCG.003	GLRX
165159	ENSG00000173226	rs76808446	0.061180862	0.024705807	0.555038259	0.649567346	-0.338895771	1.001781195	0.132529362	-0.226349578	0.177927849	0.435832441	0.223393661	0.495894827	0.318819246	0.086816554	0.999161752	0.9978358	Bacteria.Firmicutes.Erysipelotrichia.Erysipelotrichales.Erysipelotrichaceae.Erysipelotrichaceae.UCG.003	IQCB1
165160	ENSG00000173227	rs56016006	0.703104861	0.573225512	0.154223213	0.187602298	-0.109437864	-0.136107468	0.474552518	-0.495790768	0.285894633	0.240417411	0.329249302	0.372352585	0.69363143	0.462479304	0.999161752	0.9978358	Bacteria.Firmicutes.Erysipelotrichia.Erysipelotrichales.Erysipelotrichaceae.Erysipelotrichaceae.UCG.003	SYT12
165161	ENSG00000173253	rs12002058	0.083466555	0.000414514	0.565108934	0.119378934	-0.364024248	1.49554076	0.147903653	-0.769811249	0.207123991	0.40210109	0.255808139	0.487882832	0.354847111	0.006367735	0.999161752	0.9978358	Bacteria.Firmicutes.Erysipelotrichia.Erysipelotrichales.Erysipelotrichaceae.Erysipelotrichaceae.UCG.003	DMRT2
165162	ENSG00000173409	rs11122177	0.275497249	0.855649662	0.177592782	0.993392393	0.298601371	-0.060832706	-0.465884631	0.0032265	0.271552275	0.333096099	0.341870656	0.388130208	0.52691984	0.561796857	0.999161752	0.9978358	Bacteria.Firmicutes.Erysipelotrichia.Erysipelotrichales.Erysipelotrichaceae.Erysipelotrichaceae.UCG.003	ARV1
165163	ENSG00000173451	rs7298382	0.778262277	0.867798549	0.722733018	0.295240276	-0.056832414	-0.065869438	-0.092742842	0.484141961	0.201007099	0.394180476	0.260275258	0.458871842	0.710710373	0.565488312	0.999161752	0.9978358	Bacteria.Firmicutes.Erysipelotrichia.Erysipelotrichales.Erysipelotrichaceae.Erysipelotrichaceae.UCG.003	THAP2
165164	ENSG00000173457	rs1059440	0.297324462	0.084051297	0.527342678	0.118508764	-0.264161891	0.683351638	0.188980216	-0.735426792	0.251465549	0.389568753	0.297403509	0.464972471	0.543791356	0.167729844	0.999161752	0.9978358	Bacteria.Firmicutes.Erysipelotrichia.Erysipelotrichales.Erysipelotrichaceae.Erysipelotrichaceae.UCG.003	PPP1R14B
165165	ENSG00000173467	rs1563780	0.463220642	0.40285182	0.520507777	0.739090817	0.345112405	-0.292024846	-0.335867305	0.12956286	0.467726649	0.346840001	0.519904089	0.387375855	0.616435705	0.383552726	0.999161752	0.9978358	Bacteria.Firmicutes.Erysipelotrichia.Erysipelotrichales.Erysipelotrichaceae.Erysipelotrichaceae.UCG.003	AGR3
165166	ENSG00000173480	rs8112882	0.238805121	0.45289627	0.108462346	0.299653813	-0.31739228	0.191856174	0.518703046	-0.334661298	0.267000918	0.254092373	0.318772568	0.320128812	0.506636129	0.408931719	0.999161752	0.9978358	Bacteria.Firmicutes.Erysipelotrichia.Erysipelotrichales.Erysipelotrichaceae.Erysipelotrichaceae.UCG.003	ZNF417
165167	ENSG00000173535	rs10081591	0.002982984	0.004423913	0.000842711	0.001892453	-1.44344157	0.844993822	2.013240383	-1.156364774	0.468072046	0.286674511	0.575448712	0.357265679	0.067268663	0.031168501	0.795730117	0.793311907	Bacteria.Firmicutes.Erysipelotrichia.Erysipelotrichales.Erysipelotrichaceae.Erysipelotrichaceae.UCG.003	TNFRSF10C
165168	ENSG00000173540	rs11720705	0.344104153	0.257687428	0.437834242	0.348210127	0.751347535	-0.49935222	-0.706990444	0.480796576	0.78846297	0.437360564	0.90571254	0.508890424	0.570442044	0.299863162	0.999161752	0.9978358	Bacteria.Firmicutes.Erysipelotrichia.Erysipelotrichales.Erysipelotrichaceae.Erysipelotrichaceae.UCG.003	GMPPB
165169	ENSG00000173545	rs27453	0.499106468	0.380068608	0.624173878	0.791464588	-0.126840444	0.465723821	-0.115832847	-0.155958547	0.186627641	0.527018722	0.235311543	0.587451214	0.631697682	0.37198084	0.999161752	0.9978358	Bacteria.Firmicutes.Erysipelotrichia.Erysipelotrichales.Erysipelotrichaceae.Erysipelotrichaceae.UCG.003	ZNF622
165170	ENSG00000173578	rs1491959	0.620165108	0.635022387	0.902436438	0.994005673	-0.136687512	0.115177027	0.04156811	-0.002330247	0.274493111	0.241521737	0.337797343	0.308995634	0.668633914	0.487594063	0.999161752	0.9978358	Bacteria.Firmicutes.Erysipelotrichia.Erysipelotrichales.Erysipelotrichaceae.Erysipelotrichaceae.UCG.003	XCR1
165171	ENSG00000173638	rs28434474	0.33178258	0.178674118	0.779014423	0.958887097	-0.226282421	0.411904751	0.0816597	0.019614367	0.231438638	0.303024308	0.289827189	0.379048259	0.563921243	0.248761543	0.999161752	0.9978358	Bacteria.Firmicutes.Erysipelotrichia.Erysipelotrichales.Erysipelotrichaceae.Erysipelotrichaceae.UCG.003	SLC19A1
165172	ENSG00000173660	rs76771627	0.514202184	0.657507914	0.251442883	0.935827181	0.138514811	-0.162921186	-0.301999686	0.040738187	0.211199752	0.365808702	0.261019657	0.504041028	0.636902472	0.494326564	0.999161752	0.9978358	Bacteria.Firmicutes.Erysipelotrichia.Erysipelotrichales.Erysipelotrichaceae.Erysipelotrichaceae.UCG.003	UQCRH
165173	ENSG00000173715	rs35287213	0.994923093	0.021604505	0.336191933	0.856939146	0.001183828	-0.930449988	0.222552033	-0.081476989	0.185345228	0.395407634	0.229724068	0.450202848	0.750416226	0.080655652	0.999161752	0.9978358	Bacteria.Firmicutes.Erysipelotrichia.Erysipelotrichales.Erysipelotrichaceae.Erysipelotrichaceae.UCG.003	C11orf80
165174	ENSG00000173805	rs7216154	0.101357474	0.038153498	0.506411557	0.346780433	0.563819903	-0.507653209	-0.280581483	0.276150118	0.339345013	0.23995316	0.419981224	0.291414815	0.387613947	0.110651275	0.999161752	0.9978358	Bacteria.Firmicutes.Erysipelotrichia.Erysipelotrichales.Erysipelotrichaceae.Erysipelotrichaceae.UCG.003	HAP1
165175	ENSG00000173818	rs79141424	0.6196934	0.681727478	0.669663599	0.704453215	0.100542019	-0.171445058	-0.104747125	-0.197328428	0.201633951	0.41620217	0.244435902	0.517970781	0.668633914	0.503394992	0.999161752	0.9978358	Bacteria.Firmicutes.Erysipelotrichia.Erysipelotrichales.Erysipelotrichaceae.Erysipelotrichaceae.UCG.003	ENDOV
165176	ENSG00000173898	rs508996	0.890616081	0.719275159	0.80205213	0.997619657	0.060485233	-0.100021374	0.145901772	0.001075391	0.438119306	0.277090979	0.579656606	0.359104692	0.729849374	0.516869103	0.999161752	0.998627258	Bacteria.Firmicutes.Erysipelotrichia.Erysipelotrichales.Erysipelotrichaceae.Erysipelotrichaceae.UCG.003	SPTBN2
165177	ENSG00000173917	rs1042815	0.299486489	0.290339749	0.854114572	0.558329254	-0.396982234	0.25824997	-0.085787918	0.185885707	0.379610958	0.242276954	0.464741731	0.315963247	0.544157209	0.321376294	0.999161752	0.9978358	Bacteria.Firmicutes.Erysipelotrichia.Erysipelotrichales.Erysipelotrichaceae.Erysipelotrichaceae.UCG.003	HOXB2
165178	ENSG00000173950	rs1832666	0.411382733	0.046918682	0.45438981	0.334011913	0.191974645	-0.502746776	0.209466765	-0.313070295	0.232216433	0.248273431	0.278338733	0.321694714	0.600052897	0.123036646	0.999161752	0.9978358	Bacteria.Firmicutes.Erysipelotrichia.Erysipelotrichales.Erysipelotrichaceae.Erysipelotrichaceae.UCG.003	XXYLT1
165179	ENSG00000173992	rs503250	0.607520796	0.993983803	0.789939861	0.562834475	-0.170445425	0.001912957	-0.112075004	0.180581275	0.330267108	0.252740026	0.419015872	0.310504134	0.66571917	0.59959907	0.999161752	0.9978358	Bacteria.Firmicutes.Erysipelotrichia.Erysipelotrichales.Erysipelotrichaceae.Erysipelotrichaceae.UCG.003	CCS
165180	ENSG00000174007	rs11919448	0.830797386	0.964159922	0.258252105	0.223647268	-0.054242057	0.010957952	0.357661628	-0.392416275	0.252844621	0.242943939	0.313635505	0.31944479	0.715775618	0.59346286	0.999161752	0.9978358	Bacteria.Firmicutes.Erysipelotrichia.Erysipelotrichales.Erysipelotrichaceae.Erysipelotrichaceae.UCG.003	CEP19
165181	ENSG00000174080	rs618838	0.552126351	0.4760858	0.879056982	0.800781975	-0.209755741	0.192454674	-0.061705714	0.083329732	0.350974334	0.268527675	0.403950319	0.328905943	0.65095934	0.419824772	0.999161752	0.9978358	Bacteria.Firmicutes.Erysipelotrichia.Erysipelotrichales.Erysipelotrichaceae.Erysipelotrichaceae.UCG.003	CTSF
165182	ENSG00000174106	rs2030121	0.668707069	0.962656349	0.143949678	0.270267602	-0.179388754	0.014800445	0.745575189	-0.43545427	0.417331551	0.314913151	0.504174289	0.391674162	0.682215892	0.59346286	0.999161752	0.9978358	Bacteria.Firmicutes.Erysipelotrichia.Erysipelotrichales.Erysipelotrichaceae.Erysipelotrichaceae.UCG.003	LEMD3
165183	ENSG00000174132	rs9327206	0.36214721	0.088661346	0.393055791	0.725351713	0.204539775	-0.38691218	-0.228191957	0.113444855	0.22289697	0.223905054	0.265426085	0.321542382	0.577064373	0.171847844	0.999161752	0.9978358	Bacteria.Firmicutes.Erysipelotrichia.Erysipelotrichales.Erysipelotrichaceae.Erysipelotrichaceae.UCG.003	FAM174A
165184	ENSG00000174137	rs3134867	0.35490819	0.339806203	0.584244898	0.516047942	0.653328208	-0.391319009	0.446363508	-0.309118716	0.701252249	0.406984571	0.811719257	0.473408849	0.574632565	0.349422076	0.999161752	0.9978358	Bacteria.Firmicutes.Erysipelotrichia.Erysipelotrichales.Erysipelotrichaceae.Erysipelotrichaceae.UCG.003	FAM53A
165185	ENSG00000174177	rs11862024	0.370774484	0.133954265	0.375392562	0.1691052	-0.207813315	0.512742003	0.270150857	-0.569294278	0.230603783	0.337919679	0.302705955	0.40947244	0.579509765	0.214394124	0.999161752	0.9978358	Bacteria.Firmicutes.Erysipelotrichia.Erysipelotrichales.Erysipelotrichaceae.Erysipelotrichaceae.UCG.003	CTU2
165186	ENSG00000174227	rs4365672	0.637331976	0.699311091	0.547599394	0.388492441	-0.103340757	0.146609119	-0.162162117	0.382109988	0.218192182	0.377919946	0.26826871	0.440174918	0.673156529	0.509429896	0.999161752	0.9978358	Bacteria.Firmicutes.Erysipelotrichia.Erysipelotrichales.Erysipelotrichaceae.Erysipelotrichaceae.UCG.003	PIGG
165187	ENSG00000174276	rs971297283	0.226725088	0.274378819	0.360289056	0.526040928	-0.294818785	0.505396489	0.276537836	-0.354372885	0.241611992	0.458535232	0.30018547	0.555927905	0.498624988	0.310297201	0.999161752	0.9978358	Bacteria.Firmicutes.Erysipelotrichia.Erysipelotrichales.Erysipelotrichaceae.Erysipelotrichaceae.UCG.003	ZNHIT2
165188	ENSG00000174306	rs6072336	0.776467487	0.820344855	0.625929644	0.459085425	-0.103228344	0.069363752	-0.211647875	0.268142036	0.362089664	0.304216167	0.432148494	0.360058158	0.709787446	0.550666989	0.999161752	0.9978358	Bacteria.Firmicutes.Erysipelotrichia.Erysipelotrichales.Erysipelotrichaceae.Erysipelotrichaceae.UCG.003	ZHX3
165189	ENSG00000174327	rs33979567	0.060362674	0.101790182	0.584875361	0.698391617	-0.427093616	0.605631131	0.149251174	0.166628967	0.223504237	0.364980891	0.271872594	0.428147651	0.317337511	0.186653171	0.999161752	0.9978358	Bacteria.Firmicutes.Erysipelotrichia.Erysipelotrichales.Erysipelotrichaceae.Erysipelotrichaceae.UCG.003	SLC16A13
165190	ENSG00000174446	rs57583621	0.852281673	0.679326256	0.840868822	0.700040935	0.040265568	-0.154908025	-0.054878818	-0.167058089	0.215393784	0.373072885	0.272249846	0.431734704	0.720009726	0.502928636	0.999161752	0.9978358	Bacteria.Firmicutes.Erysipelotrichia.Erysipelotrichales.Erysipelotrichaceae.Erysipelotrichaceae.UCG.003	SNAPC5
165191	ENSG00000174501	rs6740563	0.308491698	0.430289972	0.667354072	0.149464079	-0.290506458	0.215814467	-0.146083146	0.473902057	0.283058796	0.271954095	0.338376993	0.324939379	0.552391569	0.396873482	0.999161752	0.9978358	Bacteria.Firmicutes.Erysipelotrichia.Erysipelotrichales.Erysipelotrichaceae.Erysipelotrichaceae.UCG.003	ANKRD36C
165192	ENSG00000174564	rs108858	0.880778573	0.835087768	0.223313727	0.376990406	0.067286085	0.067436481	-0.68815999	0.359651425	0.446892421	0.322654255	0.559785691	0.404351391	0.72954033	0.555204987	0.999161752	0.9978358	Bacteria.Firmicutes.Erysipelotrichia.Erysipelotrichales.Erysipelotrichaceae.Erysipelotrichaceae.UCG.003	IL20RB
165193	ENSG00000174574	rs12043492	0.355526092	0.621279207	0.315109656	0.440388652	-0.304642359	0.145361449	0.388382751	-0.2701808	0.327411972	0.29284617	0.38367822	0.348069928	0.574632565	0.481212407	0.999161752	0.9978358	Bacteria.Firmicutes.Erysipelotrichia.Erysipelotrichales.Erysipelotrichaceae.Erysipelotrichaceae.UCG.003	AKIRIN1
165194	ENSG00000174586	rs4801266	0.316365512	0.084942186	0.878748384	0.516558474	0.283069252	-0.523503897	-0.053060108	0.230490135	0.280372627	0.299318179	0.346461649	0.353422043	0.555924458	0.168712565	0.999161752	0.9978358	Bacteria.Firmicutes.Erysipelotrichia.Erysipelotrichales.Erysipelotrichaceae.Erysipelotrichaceae.UCG.003	ZNF497
165195	ENSG00000174600	rs11113828	0.809381851	0.913019098	0.540249742	0.822975563	-0.07283048	-0.032970265	0.223580802	-0.082316744	0.300712943	0.300684404	0.363168382	0.366485223	0.715641243	0.579997263	0.999161752	0.9978358	Bacteria.Firmicutes.Erysipelotrichia.Erysipelotrichales.Erysipelotrichaceae.Erysipelotrichaceae.UCG.003	CMKLR1
165196	ENSG00000174606	rs12568153	0.876673591	0.868291803	0.924779994	0.856252801	-0.072030321	0.049179957	0.059564444	-0.07100078	0.462353411	0.295418762	0.628476725	0.390422206	0.72748705	0.565488312	0.999161752	0.9978358	Bacteria.Firmicutes.Erysipelotrichia.Erysipelotrichales.Erysipelotrichaceae.Erysipelotrichaceae.UCG.003	ANGEL2
165197	ENSG00000174607	rs55797762	0.407834201	0.371974258	0.709834038	0.733311985	0.343967558	-0.281118332	-0.194515407	0.134863508	0.412913073	0.312736251	0.520528651	0.394144585	0.597646272	0.367539523	0.999161752	0.9978358	Bacteria.Firmicutes.Erysipelotrichia.Erysipelotrichales.Erysipelotrichaceae.Erysipelotrichaceae.UCG.003	UGT8
165198	ENSG00000174640	rs4854795	0.079319706	0.057540366	0.802085801	0.676263684	0.923505178	-0.756384462	-0.157463657	0.192339229	0.518188719	0.391320335	0.625699835	0.458572423	0.346807388	0.138435856	0.999161752	0.9978358	Bacteria.Firmicutes.Erysipelotrichia.Erysipelotrichales.Erysipelotrichaceae.Erysipelotrichaceae.UCG.003	SLCO2A1
165199	ENSG00000174652	rs6512130	0.005052805	0.003297247	0.836098202	0.837001418	-0.723542006	0.722831062	0.060837328	0.05747654	0.249432708	0.237030249	0.292901315	0.278276691	0.093227547	0.026489441	0.999161752	0.9978358	Bacteria.Firmicutes.Erysipelotrichia.Erysipelotrichales.Erysipelotrichaceae.Erysipelotrichaceae.UCG.003	ZNF266
165200	ENSG00000174695	rs1366564	0.976959854	0.792427563	0.980855217	0.85825672	-0.012154785	-0.071946286	-0.011932581	0.058960461	0.419271511	0.272288628	0.495377618	0.328849265	0.747024098	0.540804685	0.999240459	0.9978358	Bacteria.Firmicutes.Erysipelotrichia.Erysipelotrichales.Erysipelotrichaceae.Erysipelotrichaceae.UCG.003	TMEM167A
165201	ENSG00000174720	rs13136737	0.968266781	0.702881012	0.87685166	0.631645151	0.012269745	0.091176006	-0.060041462	-0.145696091	0.30725524	0.237998885	0.385960332	0.302491304	0.747024098	0.510395132	0.999161752	0.9978358	Bacteria.Firmicutes.Erysipelotrichia.Erysipelotrichales.Erysipelotrichaceae.Erysipelotrichaceae.UCG.003	LARP7
165202	ENSG00000174775	rs75142770	0.090063961	0.002242228	0.064981847	0.009306338	0.392128925	-0.814728882	-0.540089972	0.913832188	0.2279423	0.256185029	0.287788073	0.341081187	0.368743187	0.020310183	0.999161752	0.871503875	Bacteria.Firmicutes.Erysipelotrichia.Erysipelotrichales.Erysipelotrichaceae.Erysipelotrichaceae.UCG.003	HRAS
165203	ENSG00000174780	rs55915354	0.78669754	0.202391033	0.529776251	0.416057953	0.065727987	-0.423213997	0.180619609	-0.342223015	0.241910048	0.32869103	0.285934135	0.418146669	0.71333996	0.263645761	0.999161752	0.9978358	Bacteria.Firmicutes.Erysipelotrichia.Erysipelotrichales.Erysipelotrichaceae.Erysipelotrichaceae.UCG.003	SRP72
165204	ENSG00000174808	rs2278862	0.415275728	0.199839818	0.437537982	0.542454796	0.212482836	-0.377226432	-0.247724728	0.227325197	0.259185725	0.291299607	0.317149557	0.371275158	0.60051044	0.262816556	0.999161752	0.9978358	Bacteria.Firmicutes.Erysipelotrichia.Erysipelotrichales.Erysipelotrichaceae.Erysipelotrichaceae.UCG.003	BTC
165205	ENSG00000174827	rs9441166	0.004300311	0.000308006	0.268934646	0.330948588	0.955789601	-0.94844477	-0.408973924	0.286432846	0.323175378	0.24896214	0.366824157	0.292451203	0.086048625	0.005187202	0.999161752	0.9978358	Bacteria.Firmicutes.Erysipelotrichia.Erysipelotrichales.Erysipelotrichaceae.Erysipelotrichaceae.UCG.003	PDZK1
165206	ENSG00000174837	rs449297	0.240720177	0.550261216	0.365905146	0.99594614	-0.313025341	0.178439707	0.294135676	-0.001776532	0.264413837	0.297175498	0.323070823	0.348335354	0.507737317	0.452952864	0.999161752	0.998627258	Bacteria.Firmicutes.Erysipelotrichia.Erysipelotrichales.Erysipelotrichaceae.Erysipelotrichaceae.UCG.003	ADGRE1
165207	ENSG00000174840	rs113175072	0.239830959	0.041153657	0.620286577	0.157724234	0.31301431	-0.673162293	-0.166598123	0.532100323	0.263899693	0.323209795	0.334675445	0.372362125	0.507035544	0.115513089	0.999161752	0.9978358	Bacteria.Firmicutes.Erysipelotrichia.Erysipelotrichales.Erysipelotrichaceae.Erysipelotrichaceae.UCG.003	PDE12
165208	ENSG00000174915	rs7482616	0.000348245	0.000256249	0.001676299	0.000753478	-1.158744579	0.968752255	1.306006861	-1.107256124	0.307162903	0.250651004	0.398569227	0.313324876	0.016221387	0.004481541	0.999161752	0.711471719	Bacteria.Firmicutes.Erysipelotrichia.Erysipelotrichales.Erysipelotrichaceae.Erysipelotrichaceae.UCG.003	PTDSS2
165209	ENSG00000174989	rs60940473	0.12824958	0.011618459	0.54322306	0.258596564	0.313321291	-1.493439467	-0.158098262	0.746333259	0.203405562	0.575317808	0.258704933	0.654942127	0.420266619	0.05572858	0.999161752	0.9978358	Bacteria.Firmicutes.Erysipelotrichia.Erysipelotrichales.Erysipelotrichaceae.Erysipelotrichaceae.UCG.003	FBXW8
165210	ENSG00000174996	rs2276036	0.872375626	0.195692183	0.418834316	0.755671487	-0.035654743	-0.633173506	0.233034247	0.176590765	0.221091152	0.484386444	0.286445019	0.565151841	0.726059876	0.260800097	0.999161752	0.9978358	Bacteria.Firmicutes.Erysipelotrichia.Erysipelotrichales.Erysipelotrichaceae.Erysipelotrichaceae.UCG.003	KLC2
165211	ENSG00000175104	rs7111402	0.164574386	0.017699042	0.372164723	0.158516586	0.413122924	-0.904850892	-0.300076402	0.687948072	0.29394136	0.371932908	0.333960376	0.482355916	0.452245375	0.070844999	0.999161752	0.9978358	Bacteria.Firmicutes.Erysipelotrichia.Erysipelotrichales.Erysipelotrichaceae.Erysipelotrichaceae.UCG.003	TRAF6
165212	ENSG00000175106	rs190206	0.576761845	0.362748601	0.12849167	0.643507357	-0.11358055	-0.189322763	0.372620258	-0.117256673	0.202495246	0.206574556	0.242058095	0.252199412	0.659766431	0.36204271	0.999161752	0.9978358	Bacteria.Firmicutes.Erysipelotrichia.Erysipelotrichales.Erysipelotrichaceae.Erysipelotrichaceae.UCG.003	TVP23C
165213	ENSG00000175164	rs975381715	0.014572414	0.003632085	0.950137275	0.744176731	0.917265471	-0.697420764	0.026905994	-0.091498689	0.365597019	0.231223857	0.428626139	0.279215904	0.156658393	0.027943907	0.999161752	0.9978358	Bacteria.Firmicutes.Erysipelotrichia.Erysipelotrichales.Erysipelotrichaceae.Erysipelotrichaceae.UCG.003	ABO
165214	ENSG00000175166	rs2272475	0.79294606	0.666802069	0.267720837	0.090751986	-0.064765287	0.108563492	0.350208877	-0.549583515	0.245739826	0.251025158	0.313312516	0.320167803	0.713676661	0.498035237	0.999161752	0.9978358	Bacteria.Firmicutes.Erysipelotrichia.Erysipelotrichales.Erysipelotrichaceae.Erysipelotrichaceae.UCG.003	PSMD2
165215	ENSG00000175183	rs12581499	0.260434367	0.133407086	0.691633388	0.985268141	-0.317909035	0.369365699	0.130483139	-0.005703651	0.28006868	0.243079952	0.327531483	0.307726753	0.5186101	0.214394124	0.999161752	0.9978358	Bacteria.Firmicutes.Erysipelotrichia.Erysipelotrichales.Erysipelotrichaceae.Erysipelotrichaceae.UCG.003	CSRP2
165216	ENSG00000175198	rs1885857	0.756913033	0.754285069	0.921318078	0.684225304	-0.076893104	0.09252486	0.030423779	-0.151106131	0.247383725	0.294384511	0.306839592	0.369900249	0.707211342	0.528582493	0.999161752	0.9978358	Bacteria.Firmicutes.Erysipelotrichia.Erysipelotrichales.Erysipelotrichaceae.Erysipelotrichaceae.UCG.003	PCCA
165217	ENSG00000175221	rs56283881	0.276025265	0.573118652	0.160674177	0.179593201	-0.25293008	0.151850951	0.398843022	-0.469745091	0.230273547	0.268151475	0.28112083	0.346316921	0.52691984	0.462479304	0.999161752	0.9978358	Bacteria.Firmicutes.Erysipelotrichia.Erysipelotrichales.Erysipelotrichaceae.Erysipelotrichaceae.UCG.003	MED16
165218	ENSG00000175224	rs56349329	0.994378764	0.347434126	0.995169377	0.619972221	-0.001585395	-0.346435497	-0.001671776	0.235782471	0.224180154	0.366084659	0.275085306	0.473232109	0.750416226	0.353273484	0.999240459	0.9978358	Bacteria.Firmicutes.Erysipelotrichia.Erysipelotrichales.Erysipelotrichaceae.Erysipelotrichaceae.UCG.003	ATG13
165219	ENSG00000175287	rs57294583	0.247586305	0.046810449	0.823274247	0.909064895	0.289592758	-0.435644364	0.06973315	0.030824001	0.248245209	0.215026962	0.310995119	0.268836014	0.51462459	0.123036646	0.999161752	0.9978358	Bacteria.Firmicutes.Erysipelotrichia.Erysipelotrichales.Erysipelotrichaceae.Erysipelotrichaceae.UCG.003	PHYHD1
165220	ENSG00000175329	rs4820177	0.002530042	3.70E-05	0.127669826	0.057640354	0.660382621	-0.832431645	-0.421714705	0.484481311	0.210335998	0.188111366	0.273350324	0.250752656	0.062511848	0.001135296	0.999161752	0.9978358	Bacteria.Firmicutes.Erysipelotrichia.Erysipelotrichales.Erysipelotrichaceae.Erysipelotrichaceae.UCG.003	ISX
165221	ENSG00000175356	rs71476814	0.219848678	0.069083365	0.536069383	0.30773744	-0.22783914	0.629578086	0.140475784	-0.407420245	0.18393592	0.340680446	0.225836783	0.39635192	0.494598664	0.151271124	0.999161752	0.9978358	Bacteria.Firmicutes.Erysipelotrichia.Erysipelotrichales.Erysipelotrichaceae.Erysipelotrichaceae.UCG.003	SCUBE2
165222	ENSG00000175376	rs1047464	0.815301752	0.560550552	0.882730363	0.859804552	0.070674072	-0.176284336	0.054499405	-0.067160839	0.301346985	0.301346985	0.368037905	0.378767141	0.715641243	0.457940821	0.999161752	0.9978358	Bacteria.Firmicutes.Erysipelotrichia.Erysipelotrichales.Erysipelotrichaceae.Erysipelotrichaceae.UCG.003	EIF1AD
165223	ENSG00000175390	rs4076921	0.609623926	0.066879988	0.514750473	0.232797465	-0.100474303	1.263996883	-0.167418553	-0.865542634	0.195834245	0.678389723	0.255604679	0.718745426	0.666738122	0.149265605	0.999161752	0.9978358	Bacteria.Firmicutes.Erysipelotrichia.Erysipelotrichales.Erysipelotrichaceae.Erysipelotrichaceae.UCG.003	EIF3F
165224	ENSG00000175455	rs35050482	0.003348712	0.00160627	0.089006825	0.071311237	0.827195936	-0.699414642	-0.555430872	0.460687255	0.271727556	0.212539372	0.32178219	0.251327924	0.073732981	0.016480273	0.999161752	0.9978358	Bacteria.Firmicutes.Erysipelotrichia.Erysipelotrichales.Erysipelotrichaceae.Erysipelotrichaceae.UCG.003	CCDC14
165225	ENSG00000175536	rs601904	0.002366146	0.003908813	0.398461701	0.467115707	-1.020142311	0.766776004	0.343185109	-0.224241067	0.322605338	0.256380722	0.403801942	0.306585965	0.061266459	0.029197693	0.999161752	0.9978358	Bacteria.Firmicutes.Erysipelotrichia.Erysipelotrichales.Erysipelotrichaceae.Erysipelotrichaceae.UCG.003	LIPT2
165226	ENSG00000175567	rs632862	0.13656929	0.113636672	0.677427617	0.797291345	-0.413885085	0.530785072	0.135961667	-0.100022692	0.274632368	0.331051198	0.325399418	0.387844545	0.426921986	0.197221833	0.999161752	0.9978358	Bacteria.Firmicutes.Erysipelotrichia.Erysipelotrichales.Erysipelotrichaceae.Erysipelotrichaceae.UCG.003	UCP2
165227	ENSG00000175575	rs2511266	0.191434212	0.201946957	0.185463571	0.442303517	0.431839256	-0.377169822	-0.523013324	0.269882514	0.327180197	0.292638865	0.390869569	0.349153006	0.476198645	0.263451685	0.999161752	0.9978358	Bacteria.Firmicutes.Erysipelotrichia.Erysipelotrichales.Erysipelotrichaceae.Erysipelotrichaceae.UCG.003	PAAF1
165228	ENSG00000175581	rs7125433	0.092291886	0.004759657	0.859091666	0.33865431	-0.414166129	0.927528957	0.05196913	-0.371644609	0.242452279	0.317444549	0.291591703	0.385595382	0.374108939	0.032206547	0.999161752	0.9978358	Bacteria.Firmicutes.Erysipelotrichia.Erysipelotrichales.Erysipelotrichaceae.Erysipelotrichaceae.UCG.003	MRPL48
165229	ENSG00000175634	rs10274	0.951567502	0.87981868	0.994157326	0.889598322	-0.017714414	-0.04830972	0.00268843	-0.05321142	0.290544012	0.318275019	0.365744816	0.381855813	0.741532048	0.570381188	0.999240459	0.9978358	Bacteria.Firmicutes.Erysipelotrichia.Erysipelotrichales.Erysipelotrichaceae.Erysipelotrichaceae.UCG.003	RPS6KB2
165230	ENSG00000175643	rs58330032	0.363323266	0.464571014	0.596242162	0.845360255	0.213645988	-0.317906593	-0.150934691	-0.100778946	0.233395298	0.432164116	0.283502759	0.514676373	0.577064373	0.415446378	0.999161752	0.9978358	Bacteria.Firmicutes.Erysipelotrichia.Erysipelotrichales.Erysipelotrichaceae.Erysipelotrichaceae.UCG.003	RMI2
165231	ENSG00000175707	rs3010110	0.832919161	0.373835759	0.981589543	0.265202792	-0.051812193	0.246180245	-0.006692541	-0.409512823	0.244632961	0.274943713	0.288923002	0.364426209	0.715953053	0.368418158	0.999240459	0.9978358	Bacteria.Firmicutes.Erysipelotrichia.Erysipelotrichales.Erysipelotrichaceae.Erysipelotrichaceae.UCG.003	KDF1
165232	ENSG00000175727	rs10744177	0.0095002	0.001625738	0.538633119	0.628208833	0.730014044	-0.801341417	-0.19782964	0.139889424	0.273255364	0.243805942	0.320058155	0.287529507	0.129157285	0.016501002	0.999161752	0.9978358	Bacteria.Firmicutes.Erysipelotrichia.Erysipelotrichales.Erysipelotrichaceae.Erysipelotrichaceae.UCG.003	MLXIP
165233	ENSG00000175792	rs11711710	0.733902127	0.368140753	0.615518131	0.249716566	0.082820533	-0.412215919	-0.15069882	0.650998464	0.242605215	0.454897627	0.298648111	0.560593823	0.700238337	0.365707536	0.999161752	0.9978358	Bacteria.Firmicutes.Erysipelotrichia.Erysipelotrichales.Erysipelotrichaceae.Erysipelotrichaceae.UCG.003	RUVBL1
165234	ENSG00000175806	rs4418343	0.804195681	0.616177898	0.471743305	0.497873633	0.06998624	-0.139980295	-0.254554098	0.245560461	0.281159611	0.27792661	0.351688848	0.360267993	0.715416999	0.479603496	0.999161752	0.9978358	Bacteria.Firmicutes.Erysipelotrichia.Erysipelotrichales.Erysipelotrichaceae.Erysipelotrichaceae.UCG.003	MSRA
165235	ENSG00000175826	rs2074218	0.411136839	0.472109074	0.865129788	0.890852589	-0.262732115	0.182561072	-0.075190863	0.046464477	0.317638228	0.252433267	0.440973246	0.33729523	0.60000224	0.418031541	0.999161752	0.9978358	Bacteria.Firmicutes.Erysipelotrichia.Erysipelotrichales.Erysipelotrichaceae.Erysipelotrichaceae.UCG.003	CTDNEP1
165236	ENSG00000175970	rs57830821	0.829186729	0.846675794	0.890591758	0.786141018	-0.05231484	0.102721225	0.043174932	-0.165013642	0.241525309	0.529155228	0.312663731	0.605707616	0.715659273	0.559422915	0.999161752	0.9978358	Bacteria.Firmicutes.Erysipelotrichia.Erysipelotrichales.Erysipelotrichaceae.Erysipelotrichaceae.UCG.003	UNC119B
165237	ENSG00000176022	rs190796582	0.643876573	0.548337656	0.466442915	0.224005876	-0.094904637	0.427113397	0.189728171	-0.929449499	0.204351703	0.707892231	0.25900641	0.757207092	0.67559495	0.451691044	0.999161752	0.9978358	Bacteria.Firmicutes.Erysipelotrichia.Erysipelotrichales.Erysipelotrichaceae.Erysipelotrichaceae.UCG.003	B3GALT6
165238	ENSG00000176049	rs2436340	0.039026045	0.038189392	0.767148924	0.782377956	-0.477550747	0.553916401	-0.08756856	0.08376727	0.226774154	0.26187078	0.294517052	0.302026876	0.266219593	0.110651275	0.999161752	0.9978358	Bacteria.Firmicutes.Erysipelotrichia.Erysipelotrichales.Erysipelotrichaceae.Erysipelotrichaceae.UCG.003	JAKMIP2
165239	ENSG00000176087	rs6550	0.971607648	0.747105501	0.83030202	0.610841204	0.008114755	0.120102055	-0.064092123	-0.213703986	0.22713043	0.370902439	0.297874009	0.417954827	0.747024098	0.526028153	0.999161752	0.9978358	Bacteria.Firmicutes.Erysipelotrichia.Erysipelotrichales.Erysipelotrichaceae.Erysipelotrichaceae.UCG.003	SLC35A4
165240	ENSG00000176092	rs12031946	0.365434205	0.116577818	0.660995295	0.482780178	0.185118259	-0.788317995	-0.10927821	0.382582225	0.203128097	0.49574758	0.248062711	0.542034528	0.577178922	0.198537449	0.999161752	0.9978358	Bacteria.Firmicutes.Erysipelotrichia.Erysipelotrichales.Erysipelotrichaceae.Erysipelotrichaceae.UCG.003	CRYBG2
165241	ENSG00000176101	rs3087779	0.43914971	0.330512054	0.15416473	0.121673625	0.181175717	-0.256462185	-0.414289257	0.566815185	0.232771728	0.261612837	0.287396608	0.361499284	0.605773348	0.345166205	0.999161752	0.9978358	Bacteria.Firmicutes.Erysipelotrichia.Erysipelotrichales.Erysipelotrichaceae.Erysipelotrichaceae.UCG.003	SSNA1
165242	ENSG00000176102	rs12808633	0.302795083	0.265458847	0.774723223	0.986492194	-0.265055792	0.454396473	0.087054911	0.008068513	0.25521244	0.404587012	0.30292815	0.474769182	0.546891668	0.304655595	0.999161752	0.9978358	Bacteria.Firmicutes.Erysipelotrichia.Erysipelotrichales.Erysipelotrichaceae.Erysipelotrichaceae.UCG.003	CSTF3
165243	ENSG00000176105	rs111542039	0.681074754	0.079107417	0.556082786	0.051657114	0.08503299	-0.872138817	-0.15272923	1.150036927	0.205979566	0.489012253	0.258125838	0.580269063	0.684297921	0.162471564	0.999161752	0.9978358	Bacteria.Firmicutes.Erysipelotrichia.Erysipelotrichales.Erysipelotrichaceae.Erysipelotrichaceae.UCG.003	YES1
165244	ENSG00000176108	rs56239087	0.684790124	0.82734582	0.84828224	0.319036762	-0.092599503	-0.063089362	-0.054181669	0.37136005	0.227108805	0.288113085	0.282103003	0.369873831	0.684645638	0.553262739	0.999161752	0.9978358	Bacteria.Firmicutes.Erysipelotrichia.Erysipelotrichales.Erysipelotrichaceae.Erysipelotrichaceae.UCG.003	CHMP6
165245	ENSG00000176125	rs3087504	0.505123582	0.428393824	0.077091812	0.016134294	-0.175445661	0.213115104	0.59324446	-0.785344039	0.261814952	0.267446025	0.330337463	0.31804737	0.633948023	0.395766807	0.999161752	0.984270459	Bacteria.Firmicutes.Erysipelotrichia.Erysipelotrichales.Erysipelotrichaceae.Erysipelotrichaceae.UCG.003	UFSP1
165246	ENSG00000176148	rs10767986	0.191957014	0.121440904	0.998329801	0.82509197	-0.565670636	0.444714051	-0.001155907	-0.077094532	0.429087937	0.283446163	0.55010981	0.347459572	0.476239423	0.203766825	0.999388194	0.9978358	Bacteria.Firmicutes.Erysipelotrichia.Erysipelotrichales.Erysipelotrichaceae.Erysipelotrichaceae.UCG.003	TCP11L1
165247	ENSG00000176209	rs2974348	0.185103902	0.174631353	0.673457352	0.977873676	0.480258639	-0.337588894	-0.182272896	-0.008220579	0.358619707	0.24601109	0.43060644	0.295278112	0.473456923	0.245690658	0.999161752	0.9978358	Bacteria.Firmicutes.Erysipelotrichia.Erysipelotrichales.Erysipelotrichaceae.Erysipelotrichaceae.UCG.003	SMIM19
165248	ENSG00000176222	rs108775	0.904095338	0.55916524	0.117049592	0.156135967	0.029276034	-0.12926593	0.456637913	-0.362582869	0.242043676	0.220191405	0.287542308	0.252749648	0.732000079	0.457796077	0.999161752	0.9978358	Bacteria.Firmicutes.Erysipelotrichia.Erysipelotrichales.Erysipelotrichaceae.Erysipelotrichaceae.UCG.003	ZNF404
165249	ENSG00000176248	rs7019671	0.524284351	0.21162403	0.39608148	0.145104809	0.179056306	-0.27328183	-0.297063491	0.443809124	0.279705244	0.216658751	0.347766154	0.300992221	0.641559751	0.27072504	0.999161752	0.9978358	Bacteria.Firmicutes.Erysipelotrichia.Erysipelotrichales.Erysipelotrichaceae.Erysipelotrichaceae.UCG.003	ANAPC2
165250	ENSG00000176390	rs3752019	0.988215671	0.215523884	0.862072468	0.349132823	-0.003258385	-0.77734395	0.049103028	0.646589674	0.219774086	0.621614985	0.281528251	0.685691303	0.749777399	0.273289468	0.999161752	0.9978358	Bacteria.Firmicutes.Erysipelotrichia.Erysipelotrichales.Erysipelotrichaceae.Erysipelotrichaceae.UCG.003	CRLF3
165251	ENSG00000176393	rs11810017	0.268073848	0.020001514	0.457143174	0.914492154	-0.259158531	0.494787209	-0.209323394	0.028971683	0.232027517	0.20753144	0.279860301	0.268787998	0.524211432	0.076299973	0.999161752	0.9978358	Bacteria.Firmicutes.Erysipelotrichia.Erysipelotrichales.Erysipelotrichaceae.Erysipelotrichaceae.UCG.003	RNPEP
165252	ENSG00000176399	rs2247403	0.051154834	0.004428031	0.547483061	0.473531072	-0.37006854	0.748119673	0.139328065	-0.220542981	0.186310141	0.253836854	0.230426657	0.30593714	0.297242053	0.031168501	0.999161752	0.9978358	Bacteria.Firmicutes.Erysipelotrichia.Erysipelotrichales.Erysipelotrichaceae.Erysipelotrichaceae.UCG.003	DMRTA1
165253	ENSG00000176410	rs1056750	0.372208408	0.421278091	0.082815545	0.144757751	0.344704844	-0.224733368	-0.821780567	0.493153742	0.383663428	0.277705061	0.466570396	0.334164502	0.580138839	0.39271593	0.999161752	0.9978358	Bacteria.Firmicutes.Erysipelotrichia.Erysipelotrichales.Erysipelotrichaceae.Erysipelotrichaceae.UCG.003	DNAJC30
165254	ENSG00000176438	rs67609236	0.433008817	0.423127386	0.607741321	0.725521888	0.424354493	-0.252011373	-0.314697867	0.129290228	0.537922541	0.312662374	0.610156196	0.36669071	0.605769028	0.39313793	0.999161752	0.9978358	Bacteria.Firmicutes.Erysipelotrichia.Erysipelotrichales.Erysipelotrichaceae.Erysipelotrichaceae.UCG.003	SYNE3
165255	ENSG00000176454	rs2279686	0.139041326	0.151738353	0.446099815	0.302511213	-0.449420989	0.34142858	0.288264573	-0.306387049	0.300122366	0.235435354	0.37606902	0.294834218	0.426921986	0.229838329	0.999161752	0.9978358	Bacteria.Firmicutes.Erysipelotrichia.Erysipelotrichales.Erysipelotrichaceae.Erysipelotrichaceae.UCG.003	LPCAT4
165256	ENSG00000176463	rs4244908	0.004471466	0.001123517	0.009065811	0.002991638	-0.890057963	1.012690141	1.038578706	-1.10529719	0.30234765	0.297254262	0.386239207	0.358535133	0.08762224	0.013274521	0.999161752	0.793311907	Bacteria.Firmicutes.Erysipelotrichia.Erysipelotrichales.Erysipelotrichaceae.Erysipelotrichaceae.UCG.003	SLCO3A1
165257	ENSG00000176473	rs4905957	0.204830007	0.28720688	0.91199848	0.829651753	-0.592169228	0.384370063	-0.064183052	0.090901118	0.462429596	0.358241096	0.578524379	0.420833038	0.485783562	0.318839903	0.999161752	0.9978358	Bacteria.Firmicutes.Erysipelotrichia.Erysipelotrichales.Erysipelotrichaceae.Erysipelotrichaceae.UCG.003	WDR25
165258	ENSG00000176476	rs17639997	0.822253224	0.869090684	0.432912123	0.583576972	0.062121048	0.061919143	-0.249149216	0.269741505	0.275427901	0.374232825	0.315761194	0.489656988	0.715659273	0.565846508	0.999161752	0.9978358	Bacteria.Firmicutes.Erysipelotrichia.Erysipelotrichales.Erysipelotrichaceae.Erysipelotrichaceae.UCG.003	SGF29
165259	ENSG00000176531	rs2682549	0.008177041	0.007876818	0.002462656	0.00321272	0.959574171	-0.637067485	-1.291979296	0.837232686	0.35186887	0.232436926	0.41031444	0.273745106	0.118542084	0.043785999	0.999161752	0.793311907	Bacteria.Firmicutes.Erysipelotrichia.Erysipelotrichales.Erysipelotrichaceae.Erysipelotrichaceae.UCG.003	PHLDB3
165260	ENSG00000176623	rs11986423	0.918961587	0.910774841	0.371307002	0.237931986	-0.023989112	-0.043185991	-0.253440744	0.521503353	0.234883462	0.383903119	0.28155023	0.437882088	0.734693951	0.579218947	0.999161752	0.9978358	Bacteria.Firmicutes.Erysipelotrichia.Erysipelotrichales.Erysipelotrichaceae.Erysipelotrichaceae.UCG.003	RMDN1
165261	ENSG00000176681	rs62073897	0.026792781	0.010295576	0.650399103	0.271330256	0.772164429	-0.617229985	0.188644664	-0.326085729	0.340891064	0.233668773	0.414344927	0.29395865	0.216275619	0.052958558	0.999161752	0.9978358	Bacteria.Firmicutes.Erysipelotrichia.Erysipelotrichales.Erysipelotrichaceae.Erysipelotrichaceae.UCG.003	LRRC37A
165262	ENSG00000176732	rs33913065	0.295374516	0.010953	0.862271037	0.394857291	-0.209360954	0.805082491	0.04205057	-0.344093874	0.198488847	0.3074976	0.241444739	0.401775681	0.542168769	0.054730509	0.999161752	0.9978358	Bacteria.Firmicutes.Erysipelotrichia.Erysipelotrichales.Erysipelotrichaceae.Erysipelotrichaceae.UCG.003	PFN4
165263	ENSG00000176783	rs72824534	0.75983379	0.202655482	0.492794102	0.0050887	-0.062935553	-0.488915897	-0.17711292	1.368366718	0.205022836	0.379943981	0.256793029	0.472136528	0.707211342	0.263738318	0.999161752	0.871503875	Bacteria.Firmicutes.Erysipelotrichia.Erysipelotrichales.Erysipelotrichaceae.Erysipelotrichaceae.UCG.003	RUFY1
165264	ENSG00000176834	rs67374022	0.838814463	0.900490549	0.870075191	0.696830158	0.090814343	-0.035873913	0.094622181	-0.146915682	0.444701222	0.285793963	0.576260245	0.375447812	0.715953053	0.575846732	0.999161752	0.9978358	Bacteria.Firmicutes.Erysipelotrichia.Erysipelotrichales.Erysipelotrichaceae.Erysipelotrichaceae.UCG.003	VSIG10
165265	ENSG00000176903	rs7157358	0.646328536	0.964495504	0.50684427	0.693996473	-0.13324108	-0.013807913	0.232194488	-0.141025689	0.289038806	0.309024611	0.347909608	0.356879275	0.676064433	0.59346286	0.999161752	0.9978358	Bacteria.Firmicutes.Erysipelotrichia.Erysipelotrichales.Erysipelotrichaceae.Erysipelotrichaceae.UCG.003	PNMA1
165266	ENSG00000176915	rs10781645	0.974959154	0.85152492	0.307812162	0.35357331	0.022796311	-0.078555895	0.861269513	-0.456484983	0.723498599	0.418053989	0.838001992	0.4886038	0.747024098	0.560509283	0.999161752	0.9978358	Bacteria.Firmicutes.Erysipelotrichia.Erysipelotrichales.Erysipelotrichaceae.Erysipelotrichaceae.UCG.003	ANKLE2
165267	ENSG00000176920	rs681343	0.083672673	0.013719876	0.315697089	0.111920886	0.442564564	-0.698992283	-0.353687168	0.577064313	0.251984088	0.276034739	0.349830567	0.358170556	0.354847111	0.061975992	0.999161752	0.9978358	Bacteria.Firmicutes.Erysipelotrichia.Erysipelotrichales.Erysipelotrichaceae.Erysipelotrichaceae.UCG.003	FUT2
165268	ENSG00000176927	rs55971458	0.35390993	0.047446984	0.802835653	0.574558186	-0.26893806	0.424949061	-0.085602033	-0.147824961	0.288063567	0.210371885	0.341471121	0.262027157	0.574632565	0.123812613	0.999161752	0.9978358	Bacteria.Firmicutes.Erysipelotrichia.Erysipelotrichales.Erysipelotrichaceae.Erysipelotrichaceae.UCG.003	EFCAB5
165269	ENSG00000176928	rs7726378	0.278546862	0.011534161	0.789274756	0.846507338	0.247131307	-0.774445057	0.073694835	0.068481927	0.226188923	0.298022357	0.274632563	0.352383726	0.528705818	0.05572858	0.999161752	0.9978358	Bacteria.Firmicutes.Erysipelotrichia.Erysipelotrichales.Erysipelotrichaceae.Erysipelotrichaceae.UCG.003	GCNT4
165270	ENSG00000176953	rs1137843	0.911626431	0.409680753	0.266226053	0.161688241	0.029613506	-0.224421493	0.358165861	-0.486768746	0.265797703	0.270474281	0.319421956	0.343938517	0.733650797	0.387298155	0.999161752	0.9978358	Bacteria.Firmicutes.Erysipelotrichia.Erysipelotrichales.Erysipelotrichaceae.Erysipelotrichaceae.UCG.003	NFATC2IP
165271	ENSG00000176956	rs7387893	0.490358145	0.053061016	0.335160517	0.631271305	-0.17289208	0.479222688	-0.30027791	0.145719057	0.249262583	0.243285762	0.309289264	0.302207036	0.628809634	0.132478193	0.999161752	0.9978358	Bacteria.Firmicutes.Erysipelotrichia.Erysipelotrichales.Erysipelotrichaceae.Erysipelotrichaceae.UCG.003	LY6H
165272	ENSG00000176974	rs643333	0.183364102	0.272277273	0.78151316	0.680462037	-0.35328145	0.406360461	0.091557433	0.179576784	0.262744984	0.367055538	0.328773451	0.434113721	0.471298733	0.308902522	0.999161752	0.9978358	Bacteria.Firmicutes.Erysipelotrichia.Erysipelotrichales.Erysipelotrichaceae.Erysipelotrichaceae.UCG.003	SHMT1
165273	ENSG00000176986	rs11541237	0.393802357	0.590082342	0.331193808	0.419783251	-0.208189044	0.185691208	0.293502847	-0.335316855	0.242543862	0.343008819	0.299822858	0.413016569	0.591537313	0.468106005	0.999161752	0.9978358	Bacteria.Firmicutes.Erysipelotrichia.Erysipelotrichales.Erysipelotrichaceae.Erysipelotrichaceae.UCG.003	SEC24C
165274	ENSG00000177000	rs3753582	0.975385131	0.077346822	0.978430149	0.039809004	0.006489934	-0.613965966	-0.006968453	1.004979676	0.209540185	0.34217769	0.25676168	0.479196761	0.747024098	0.160508393	0.999240459	0.9978358	Bacteria.Firmicutes.Erysipelotrichia.Erysipelotrichales.Erysipelotrichaceae.Erysipelotrichaceae.UCG.003	MTHFR
165275	ENSG00000177042	rs12277188	0.123402196	0.129948573	0.56931467	0.953307324	0.41235688	-0.382008026	-0.188033473	-0.017394005	0.264230728	0.249119119	0.328772106	0.295932113	0.415982101	0.211770817	0.999161752	0.9978358	Bacteria.Firmicutes.Erysipelotrichia.Erysipelotrichales.Erysipelotrichaceae.Erysipelotrichaceae.UCG.003	TMEM80
165276	ENSG00000177054	rs3802798	0.800852308	0.707243759	0.631668324	0.442899694	0.09820027	-0.090997657	0.231026343	-0.239258844	0.38774048	0.241252558	0.479684918	0.309941059	0.714622554	0.511602341	0.999161752	0.9978358	Bacteria.Firmicutes.Erysipelotrichia.Erysipelotrichales.Erysipelotrichaceae.Erysipelotrichaceae.UCG.003	ZDHHC13
165277	ENSG00000177084	rs11147013	0.70506812	0.888755444	0.671652667	0.667640562	0.076563762	0.04381523	-0.106198039	-0.179888858	0.201413691	0.312028749	0.249419346	0.417064885	0.693954602	0.572529674	0.999161752	0.9978358	Bacteria.Firmicutes.Erysipelotrichia.Erysipelotrichales.Erysipelotrichaceae.Erysipelotrichaceae.UCG.003	POLE
165278	ENSG00000177181	rs12138050	0.452380145	0.394208279	0.659874125	0.76426975	0.203061257	-0.230347225	-0.142898458	-0.105061785	0.268624023	0.268590239	0.323238696	0.348903563	0.612675456	0.379128166	0.999161752	0.9978358	Bacteria.Firmicutes.Erysipelotrichia.Erysipelotrichales.Erysipelotrichaceae.Erysipelotrichaceae.UCG.003	RIMKLA
165279	ENSG00000177191	rs284662	0.570437384	0.557067868	0.661211283	0.591529937	0.190723723	-0.151025041	0.189964299	-0.171782882	0.334450224	0.25588521	0.43151466	0.318559776	0.657008913	0.457301775	0.999161752	0.9978358	Bacteria.Firmicutes.Erysipelotrichia.Erysipelotrichales.Erysipelotrichaceae.Erysipelotrichaceae.UCG.003	B3GNT8
165280	ENSG00000177302	rs8076336	0.432878245	0.252090451	0.947943377	0.63828497	0.24510641	-0.358885554	-0.025805282	0.181259386	0.310614533	0.310614533	0.39374239	0.383796598	0.605769028	0.296658675	0.999161752	0.9978358	Bacteria.Firmicutes.Erysipelotrichia.Erysipelotrichales.Erysipelotrichaceae.Erysipelotrichaceae.UCG.003	TOP3A
165281	ENSG00000177374	rs4790310	0.032656266	0.07145632	0.075072317	0.163849325	-0.683615354	0.515808897	0.719184927	-0.462583817	0.313263079	0.281547362	0.397652636	0.328559647	0.244078418	0.154551843	0.999161752	0.9978358	Bacteria.Firmicutes.Erysipelotrichia.Erysipelotrichales.Erysipelotrichaceae.Erysipelotrichaceae.UCG.003	HIC1
165282	ENSG00000177425	rs7297018	0.563898093	0.630642018	0.994470158	0.884483566	-0.352096746	0.176544405	-0.005180695	0.065338669	0.607076784	0.365460576	0.744675141	0.447982337	0.654495691	0.485542485	0.999240459	0.9978358	Bacteria.Firmicutes.Erysipelotrichia.Erysipelotrichales.Erysipelotrichaceae.Erysipelotrichaceae.UCG.003	PAWR
165283	ENSG00000177465	rs3742819	0.319632836	0.073837134	0.209298921	0.440946341	-0.227276575	0.430009841	-0.359733348	0.227117512	0.226648102	0.236726222	0.28373041	0.29295102	0.55733665	0.157627869	0.999161752	0.9978358	Bacteria.Firmicutes.Erysipelotrichia.Erysipelotrichales.Erysipelotrichaceae.Erysipelotrichaceae.UCG.003	ACOT4
165284	ENSG00000177483	rs3769059	0.155905514	0.011791353	0.276960778	0.110575239	-0.267746429	1.058576536	0.257026539	-0.76138088	0.18653545	0.408678696	0.234463432	0.470761681	0.441772955	0.056438804	0.999161752	0.9978358	Bacteria.Firmicutes.Erysipelotrichia.Erysipelotrichales.Erysipelotrichaceae.Erysipelotrichaceae.UCG.003	RBM44
165285	ENSG00000177494	rs73230108	0.974096447	0.595924972	0.962813156	0.809879942	-0.007499843	0.141900754	0.012947252	-0.107346152	0.230096398	0.266303741	0.276644755	0.444410684	0.747024098	0.470447653	0.999161752	0.9978358	Bacteria.Firmicutes.Erysipelotrichia.Erysipelotrichales.Erysipelotrichaceae.Erysipelotrichaceae.UCG.003	ZBED2
165286	ENSG00000177576	rs6417104	0.470890256	0.47113535	0.811989043	0.874993486	-0.193925295	0.173355859	-0.074018318	0.045063878	0.26740784	0.239176843	0.309940006	0.285339276	0.619438769	0.418006776	0.999161752	0.9978358	Bacteria.Firmicutes.Erysipelotrichia.Erysipelotrichales.Erysipelotrichaceae.Erysipelotrichaceae.UCG.003	C18orf32
165287	ENSG00000177628	rs2990246	0.250113176	0.347321838	0.490881085	0.955787015	0.309604355	-0.326151939	-0.234073552	0.022859129	0.266835003	0.344569858	0.337877992	0.410749813	0.516353168	0.353273484	0.999161752	0.9978358	Bacteria.Firmicutes.Erysipelotrichia.Erysipelotrichales.Erysipelotrichaceae.Erysipelotrichaceae.UCG.003	GBA1
165288	ENSG00000177663	rs35078252	0.546630663	0.586087219	0.360149851	0.398982097	-0.179502955	0.127162363	0.351869155	-0.2600866	0.296237146	0.232387537	0.381847228	0.306365436	0.650614754	0.466599926	0.999161752	0.9978358	Bacteria.Firmicutes.Erysipelotrichia.Erysipelotrichales.Erysipelotrichaceae.Erysipelotrichaceae.UCG.003	IL17RA
165289	ENSG00000177666	rs4963120	0.210729661	0.157225622	0.50671272	0.338434479	-0.399442796	0.320909991	0.252340003	-0.275536238	0.316052425	0.224298203	0.377977301	0.285748316	0.490390936	0.232121761	0.999161752	0.9978358	Bacteria.Firmicutes.Erysipelotrichia.Erysipelotrichales.Erysipelotrichaceae.Erysipelotrichaceae.UCG.003	PNPLA2
165290	ENSG00000177683	rs40941	0.094197738	0.094861552	0.37087972	0.95026606	-0.475814948	0.520158341	0.298042398	-0.02444261	0.280202933	0.306946934	0.330801309	0.390392823	0.377508444	0.17891968	0.999161752	0.9978358	Bacteria.Firmicutes.Erysipelotrichia.Erysipelotrichales.Erysipelotrichaceae.Erysipelotrichaceae.UCG.003	THAP5
165291	ENSG00000177685	rs61876746	0.272940594	0.221548919	0.863066445	0.763571649	-0.311427971	0.327634196	0.060447051	-0.10417472	0.281698295	0.265488322	0.349109925	0.344904219	0.526284258	0.277218679	0.999161752	0.9978358	Bacteria.Firmicutes.Erysipelotrichia.Erysipelotrichales.Erysipelotrichaceae.Erysipelotrichaceae.UCG.003	CRACR2B
165292	ENSG00000177692	rs28360608	0.108776303	0.022472806	0.762297545	0.675729865	-0.448689374	0.844571878	0.096482332	-0.183359257	0.275995091	0.361362398	0.317669912	0.436398459	0.396322771	0.082541896	0.999161752	0.9978358	Bacteria.Firmicutes.Erysipelotrichia.Erysipelotrichales.Erysipelotrichaceae.Erysipelotrichaceae.UCG.003	DNAJC28
165293	ENSG00000177697	rs7126805	0.529646874	0.483527611	0.587766764	0.684905495	-0.234458473	0.184870757	-0.236622037	0.124650461	0.371048013	0.262370522	0.434374279	0.305835171	0.643858015	0.422453234	0.999161752	0.9978358	Bacteria.Firmicutes.Erysipelotrichia.Erysipelotrichales.Erysipelotrichaceae.Erysipelotrichaceae.UCG.003	CD151
165294	ENSG00000177706	rs111920387	0.201076016	0.416845127	0.493668392	0.776150999	-0.261092153	0.482966431	0.174690427	0.188294719	0.202180527	0.591117225	0.253795277	0.659513445	0.482548534	0.391298668	0.999161752	0.9978358	Bacteria.Firmicutes.Erysipelotrichia.Erysipelotrichales.Erysipelotrichaceae.Erysipelotrichaceae.UCG.003	FAM20C
165295	ENSG00000177807	rs1321651	0.860395467	0.695188318	0.199763505	0.315662722	-0.08081081	-0.121039636	0.681746183	-0.373269184	0.457698605	0.307565391	0.526363627	0.369172641	0.723078375	0.508024646	0.999161752	0.9978358	Bacteria.Firmicutes.Erysipelotrichia.Erysipelotrichales.Erysipelotrichaceae.Erysipelotrichaceae.UCG.003	KCNJ10
165296	ENSG00000177830	rs10466744	0.268832817	0.147764448	0.661430588	0.476775897	-0.259552211	0.556687339	0.129625503	-0.338299666	0.232752205	0.38008276	0.294655381	0.472764134	0.524211432	0.226642882	0.999161752	0.9978358	Bacteria.Firmicutes.Erysipelotrichia.Erysipelotrichales.Erysipelotrichaceae.Erysipelotrichaceae.UCG.003	CHID1
165297	ENSG00000177868	rs17381767	0.798228947	0.387464473	0.875775867	0.351901798	-0.0587712	0.318147747	-0.042614109	-0.461739538	0.228972233	0.365695479	0.271541398	0.492503953	0.714046313	0.375982282	0.999161752	0.9978358	Bacteria.Firmicutes.Erysipelotrichia.Erysipelotrichales.Erysipelotrichaceae.Erysipelotrichaceae.UCG.003	SVBP
165298	ENSG00000177885	rs9892166	0.519667311	0.524718307	0.523975545	0.427971875	-0.276918037	0.165446128	-0.330616737	0.256843826	0.427788696	0.258716103	0.516073546	0.322027076	0.639213369	0.443158355	0.999161752	0.9978358	Bacteria.Firmicutes.Erysipelotrichia.Erysipelotrichales.Erysipelotrichaceae.Erysipelotrichaceae.UCG.003	GRB2
165299	ENSG00000177888	rs6690022	0.938711352	0.834162809	0.710537044	0.779813732	0.035025446	-0.060148214	0.206963286	-0.102378333	0.453796513	0.286153953	0.555249836	0.364716882	0.738968198	0.555188858	0.999161752	0.9978358	Bacteria.Firmicutes.Erysipelotrichia.Erysipelotrichales.Erysipelotrichaceae.Erysipelotrichaceae.UCG.003	ZBTB41
165300	ENSG00000177889	rs11106992	0.446131099	0.41556011	0.351790849	0.255188637	-0.287267688	0.234282761	0.434889778	-0.402504073	0.374794384	0.285952375	0.463757707	0.350669935	0.60773585	0.391282711	0.999161752	0.9978358	Bacteria.Firmicutes.Erysipelotrichia.Erysipelotrichales.Erysipelotrichaceae.Erysipelotrichaceae.UCG.003	UBE2N
165301	ENSG00000177943	rs1815524	0.107330228	0.013236871	0.333455172	0.168687673	-0.27999814	0.510655614	0.204386439	-0.385596578	0.171511748	0.200567369	0.209773382	0.277069854	0.394525418	0.060431554	0.999161752	0.9978358	Bacteria.Firmicutes.Erysipelotrichia.Erysipelotrichales.Erysipelotrichaceae.Erysipelotrichaceae.UCG.003	MAMDC4
165302	ENSG00000177963	rs113795008	0.770849781	0.356076862	0.677038919	0.565485809	0.074485572	-0.364716497	0.129813273	-0.280389554	0.254683384	0.392428164	0.310287568	0.485421762	0.708836572	0.357793552	0.999161752	0.9978358	Bacteria.Firmicutes.Erysipelotrichia.Erysipelotrichales.Erysipelotrichaceae.Erysipelotrichaceae.UCG.003	RIC8A
165303	ENSG00000177984	rs4112632	0.01584998	0.01047162	0.357656485	0.254580783	-1.208872146	0.753248715	0.603026568	-0.437506059	0.488191317	0.285851479	0.650994131	0.380672228	0.164365473	0.053144689	0.999161752	0.9978358	Bacteria.Firmicutes.Erysipelotrichia.Erysipelotrichales.Erysipelotrichaceae.Erysipelotrichaceae.UCG.003	LCN15
165304	ENSG00000178053	rs6786417	0.064537114	0.002332898	0.653838408	0.573128295	0.329775359	-0.751769504	-0.099093364	-0.187794125	0.17542218	0.237379655	0.219971244	0.33163138	0.326043781	0.020881892	0.999161752	0.9978358	Bacteria.Firmicutes.Erysipelotrichia.Erysipelotrichales.Erysipelotrichaceae.Erysipelotrichaceae.UCG.003	MLF1
165305	ENSG00000178075	rs7649859	0.246877453	0.297255581	0.165405335	0.23367969	1.106439482	-0.603104555	-1.430306533	0.75232326	0.947028175	0.57403517	1.019711347	0.625921405	0.514279826	0.324918518	0.999161752	0.9978358	Bacteria.Firmicutes.Erysipelotrichia.Erysipelotrichales.Erysipelotrichaceae.Erysipelotrichaceae.UCG.003	GRAMD1C
165306	ENSG00000178078	rs10419363	0.843078728	0.714535893	0.987103008	0.65169525	-0.061369704	0.106948078	-0.005794366	-0.156030125	0.308797203	0.291136795	0.357102749	0.344077629	0.716849771	0.514911352	0.999240459	0.9978358	Bacteria.Firmicutes.Erysipelotrichia.Erysipelotrichales.Erysipelotrichaceae.Erysipelotrichaceae.UCG.003	STAP2
165307	ENSG00000178093	rs17684164	0.325389217	0.116047124	0.464603609	0.189665227	-0.235613326	0.49582458	0.21080806	-0.51002663	0.237794826	0.311346511	0.286594735	0.384859684	0.562581672	0.198537449	0.999161752	0.9978358	Bacteria.Firmicutes.Erysipelotrichia.Erysipelotrichales.Erysipelotrichaceae.Erysipelotrichaceae.UCG.003	TSSK6
165308	ENSG00000178149	rs3087866	0.276067715	0.263537944	0.963141691	0.933672759	-0.928129899	0.518728508	0.044344493	-0.04465358	0.845066862	0.459996136	0.955963418	0.534498934	0.52691984	0.303845309	0.999161752	0.9978358	Bacteria.Firmicutes.Erysipelotrichia.Erysipelotrichales.Erysipelotrichaceae.Erysipelotrichaceae.UCG.003	DALRD3
165309	ENSG00000178187	rs9784706	0.07913815	0.045426931	0.274678627	0.4948305	0.382309186	-0.446851007	-0.282417302	0.185461692	0.21438501	0.219119162	0.25639265	0.270172853	0.346807388	0.121559915	0.999161752	0.9978358	Bacteria.Firmicutes.Erysipelotrichia.Erysipelotrichales.Erysipelotrichaceae.Erysipelotrichaceae.UCG.003	ZNF454
165310	ENSG00000178201	rs7247474	0.173792497	0.0074666	0.247383269	0.022167559	-0.277237199	0.610070985	0.303680244	-0.660692745	0.201632348	0.22100902	0.260208393	0.28201797	0.462806056	0.04258672	0.999161752	0.9978358	Bacteria.Firmicutes.Erysipelotrichia.Erysipelotrichales.Erysipelotrichaceae.Erysipelotrichaceae.UCG.003	VN1R1
165311	ENSG00000178202	rs74822968	0.444787615	0.399454102	0.742050174	0.866559769	0.17972539	-0.296922192	-0.095470703	0.073308526	0.233791005	0.350107646	0.288845516	0.434586491	0.60773585	0.381946032	0.999161752	0.9978358	Bacteria.Firmicutes.Erysipelotrichia.Erysipelotrichales.Erysipelotrichaceae.Erysipelotrichaceae.UCG.003	POGLUT3
165312	ENSG00000178233	rs7758726	0.002159442	1.07E-05	0.13869653	0.022107262	-0.74069292	1.495204121	0.431254595	-0.935395132	0.231987475	0.31369708	0.287735369	0.399087262	0.058436554	0.000427279	0.999161752	0.9978358	Bacteria.Firmicutes.Erysipelotrichia.Erysipelotrichales.Erysipelotrichaceae.Erysipelotrichaceae.UCG.003	TMEM151B
165313	ENSG00000178252	rs13316620	0.052064542	0.015623653	0.892835863	0.850970385	0.933057012	-0.680550493	0.074002842	-0.062469822	0.471631591	0.274211363	0.54720732	0.33119616	0.299466009	0.065780414	0.999161752	0.9978358	Bacteria.Firmicutes.Erysipelotrichia.Erysipelotrichales.Erysipelotrichaceae.Erysipelotrichaceae.UCG.003	WDR6
165314	ENSG00000178295	rs300170	0.59641586	0.540979047	0.416995031	0.453606601	0.163038888	-0.15819255	0.33066502	-0.24666367	0.306383405	0.257421077	0.404841817	0.327195197	0.663759369	0.44934805	0.999161752	0.9978358	Bacteria.Firmicutes.Erysipelotrichia.Erysipelotrichales.Erysipelotrichaceae.Erysipelotrichaceae.UCG.003	GEN1
165315	ENSG00000178338	rs7722977	0.438418901	0.762580718	0.073687172	0.158560917	-0.149741808	0.058415196	0.458768717	-0.347785744	0.19207764	0.192569827	0.252423873	0.243876906	0.605773348	0.531349027	0.999161752	0.9978358	Bacteria.Firmicutes.Erysipelotrichia.Erysipelotrichales.Erysipelotrichaceae.Erysipelotrichaceae.UCG.003	ZNF354B
165316	ENSG00000178381	rs2949204	0.000171662	0.000162278	0.132740629	0.186866698	1.360650534	-1.035172277	-0.644727927	0.411053631	0.341523521	0.258752514	0.42355512	0.308191304	0.01108546	0.003180604	0.999161752	0.9978358	Bacteria.Firmicutes.Erysipelotrichia.Erysipelotrichales.Erysipelotrichaceae.Erysipelotrichaceae.UCG.003	ZFAND2A
165317	ENSG00000178401	rs75536688	0.458593003	0.183758045	0.120423632	0.006902133	0.162748003	-0.545286613	-0.42360727	1.343156692	0.218295795	0.405914082	0.269241954	0.481591221	0.615214999	0.251982057	0.999161752	0.871503875	Bacteria.Firmicutes.Erysipelotrichia.Erysipelotrichales.Erysipelotrichaceae.Erysipelotrichaceae.UCG.003	DNAJC22
165318	ENSG00000178425	rs1055814	0.50455417	0.520366238	0.957606829	0.856792675	-0.193593186	0.172614784	0.018732548	0.065499412	0.288509042	0.267107236	0.351064447	0.361544106	0.633513212	0.440792686	0.999161752	0.9978358	Bacteria.Firmicutes.Erysipelotrichia.Erysipelotrichales.Erysipelotrichaceae.Erysipelotrichaceae.UCG.003	NT5DC1
165319	ENSG00000178460	rs71515040	0.366213884	0.669267158	0.501772811	0.938835544	-0.170568676	0.227467173	0.160307937	0.046756851	0.18746957	0.530135793	0.237347916	0.607023398	0.577768051	0.498729533	0.999161752	0.9978358	Bacteria.Firmicutes.Erysipelotrichia.Erysipelotrichales.Erysipelotrichaceae.Erysipelotrichaceae.UCG.003	MCMDC2
165320	ENSG00000178462	rs7918430	0.063957315	0.201077677	0.021566137	0.10930947	0.647934899	-0.285675083	-1.024167065	0.459295416	0.343896585	0.221217504	0.435101246	0.282953146	0.325915035	0.263343086	0.999161752	0.9978358	Bacteria.Firmicutes.Erysipelotrichia.Erysipelotrichales.Erysipelotrichaceae.Erysipelotrichaceae.UCG.003	TUBAL3
165321	ENSG00000178531	rs56181980	0.596496441	0.031094739	0.779741572	0.247906235	0.127011493	-0.814909112	0.080840881	0.542113309	0.238733056	0.369917336	0.287894054	0.465029052	0.663759369	0.098658554	0.999161752	0.9978358	Bacteria.Firmicutes.Erysipelotrichia.Erysipelotrichales.Erysipelotrichaceae.Erysipelotrichaceae.UCG.003	CTXN1
165322	ENSG00000178538	rs10086200	0.197940084	0.127568784	0.865439403	0.497227849	-0.505073771	0.536035691	-0.072680007	0.26587082	0.388358028	0.34735798	0.427238248	0.389478415	0.480097096	0.209715251	0.999161752	0.9978358	Bacteria.Firmicutes.Erysipelotrichia.Erysipelotrichales.Erysipelotrichaceae.Erysipelotrichaceae.UCG.003	CA8
165323	ENSG00000178562	rs17533727	0.959974162	0.568374018	0.649341046	0.848993802	0.012341138	-0.207459113	0.13255068	-0.081983247	0.244975929	0.361853428	0.290195639	0.428891701	0.743032123	0.461513372	0.999161752	0.9978358	Bacteria.Firmicutes.Erysipelotrichia.Erysipelotrichales.Erysipelotrichaceae.Erysipelotrichaceae.UCG.003	CD28
165324	ENSG00000178585	rs1372106	0.135233407	0.240918953	0.739113293	0.58210948	-0.29768873	0.510643074	-0.083444529	0.268633781	0.19684605	0.431526607	0.249510455	0.485746664	0.426921986	0.289659128	0.999161752	0.9978358	Bacteria.Firmicutes.Erysipelotrichia.Erysipelotrichales.Erysipelotrichaceae.Erysipelotrichaceae.UCG.003	CTNNBIP1
165325	ENSG00000178623	rs4234123	0.46097092	0.432231854	0.649751376	0.733827377	0.303281098	-0.241441899	0.235354744	-0.123919916	0.408964605	0.305539165	0.515914481	0.3628911	0.615219792	0.397696533	0.999161752	0.9978358	Bacteria.Firmicutes.Erysipelotrichia.Erysipelotrichales.Erysipelotrichaceae.Erysipelotrichaceae.UCG.003	GPR35
165326	ENSG00000178665	rs4443615	0.8926235	0.729980624	0.476400722	0.353772771	0.030191236	-0.154454664	0.200615531	-0.500260182	0.222802097	0.445604195	0.280115066	0.535682465	0.729849374	0.521130364	0.999161752	0.9978358	Bacteria.Firmicutes.Erysipelotrichia.Erysipelotrichales.Erysipelotrichaceae.Erysipelotrichaceae.UCG.003	ZNF713
165327	ENSG00000178718	rs2415249	0.397645381	0.267547334	0.159424488	0.089533546	0.312447986	-0.327791327	-0.611447778	0.614047794	0.366996718	0.293149452	0.429666797	0.356340182	0.593288235	0.306287423	0.999161752	0.9978358	Bacteria.Firmicutes.Erysipelotrichia.Erysipelotrichales.Erysipelotrichaceae.Erysipelotrichaceae.UCG.003	RPP25
165328	ENSG00000178826	rs10500136	0.844598219	0.116884195	0.526792202	0.932313715	0.041377068	-0.494061301	0.16684103	0.039175618	0.210262206	0.310964418	0.262211791	0.459490361	0.717441459	0.198761453	0.999161752	0.9978358	Bacteria.Firmicutes.Erysipelotrichia.Erysipelotrichales.Erysipelotrichaceae.Erysipelotrichaceae.UCG.003	TMEM139
165329	ENSG00000178852	rs7221196	0.003504231	0.00168057	0.457999986	0.394810016	-0.822536164	0.723452084	0.253254675	-0.226954387	0.271590933	0.220840651	0.339243684	0.264972994	0.076007041	0.016863668	0.999161752	0.9978358	Bacteria.Firmicutes.Erysipelotrichia.Erysipelotrichales.Erysipelotrichaceae.Erysipelotrichaceae.UCG.003	EFCAB13
165330	ENSG00000178860	rs3919904	0.842184002	0.479359205	0.618485774	0.533909743	-0.045681761	-0.249826546	0.140056672	0.272191436	0.228538571	0.351188701	0.27991162	0.435275363	0.716676228	0.420793563	0.999161752	0.9978358	Bacteria.Firmicutes.Erysipelotrichia.Erysipelotrichales.Erysipelotrichaceae.Erysipelotrichaceae.UCG.003	MSC
165331	ENSG00000178904	rs1476737	0.205501432	0.166510503	0.170405924	0.154139266	-0.598474102	0.483568332	0.772240904	-0.582490636	0.468054793	0.345665646	0.557164221	0.404054223	0.485783562	0.240711013	0.999161752	0.9978358	Bacteria.Firmicutes.Erysipelotrichia.Erysipelotrichales.Erysipelotrichaceae.Erysipelotrichaceae.UCG.003	DPY19L3
165332	ENSG00000178913	rs799841	0.041219791	0.003841306	0.053133514	0.015639474	0.575475574	-0.812802715	-0.652029133	0.803465567	0.27639991	0.271221767	0.331117832	0.323788584	0.270343668	0.028823324	0.999161752	0.984270459	Bacteria.Firmicutes.Erysipelotrichia.Erysipelotrichales.Erysipelotrichaceae.Erysipelotrichaceae.UCG.003	TAF7
165333	ENSG00000178935	rs12979519	0.69855632	0.601969069	0.770221245	0.871125309	0.083037099	-0.173332303	-0.078396832	-0.070752097	0.213483823	0.330727716	0.267302031	0.434431725	0.692560425	0.472506568	0.999161752	0.9978358	Bacteria.Firmicutes.Erysipelotrichia.Erysipelotrichales.Erysipelotrichaceae.Erysipelotrichaceae.UCG.003	ZNF552
165334	ENSG00000178952	rs4788099	0.274681304	0.117544567	0.772674869	0.870760243	-0.262468769	0.424713314	-0.087778958	-0.052444749	0.238283708	0.267807769	0.302616811	0.321103192	0.526284258	0.199364011	0.999161752	0.9978358	Bacteria.Firmicutes.Erysipelotrichia.Erysipelotrichales.Erysipelotrichaceae.Erysipelotrichaceae.UCG.003	TUFM
165335	ENSG00000178966	rs1982151	0.84745971	0.970369477	0.916950653	0.864037581	-0.087733282	-0.010991487	0.058793032	0.062108628	0.454299103	0.294788184	0.561668716	0.361294481	0.718797708	0.594861947	0.999161752	0.9978358	Bacteria.Firmicutes.Erysipelotrichia.Erysipelotrichales.Erysipelotrichaceae.Erysipelotrichaceae.UCG.003	RMI1
165336	ENSG00000178980	rs1966493	0.51523172	0.206464879	0.324249476	0.770921211	-0.190536871	0.284383711	-0.374793312	0.083935673	0.291234729	0.22288966	0.377366846	0.287087585	0.637548824	0.26625738	0.999161752	0.9978358	Bacteria.Firmicutes.Erysipelotrichia.Erysipelotrichales.Erysipelotrichaceae.Erysipelotrichaceae.UCG.003	SELENOW
165337	ENSG00000178996	rs34445624	0.758782	0.202007015	0.973479692	0.354338767	0.070321065	-0.408101743	0.00914034	0.372614239	0.228050955	0.316681038	0.273903158	0.399470789	0.707211342	0.263451685	0.999161752	0.9978358	Bacteria.Firmicutes.Erysipelotrichia.Erysipelotrichales.Erysipelotrichaceae.Erysipelotrichaceae.UCG.003	SNX18
165338	ENSG00000179023	rs2992756	0.001301161	0.000559768	0.129565417	0.129514086	-1.239298382	1.140977352	0.66110626	-0.560732544	0.368900812	0.31459967	0.43068968	0.365249629	0.042495619	0.008020723	0.999161752	0.9978358	Bacteria.Firmicutes.Erysipelotrichia.Erysipelotrichales.Erysipelotrichaceae.Erysipelotrichaceae.UCG.003	KLHDC7A
165339	ENSG00000179044	rs8057598	0.430241378	0.460541399	0.433148767	0.38074039	-0.164642616	0.754387256	0.20866966	-0.937341193	0.207448988	1.016288338	0.264595828	1.062212343	0.605062856	0.413277437	0.999161752	0.9978358	Bacteria.Firmicutes.Erysipelotrichia.Erysipelotrichales.Erysipelotrichaceae.Erysipelotrichaceae.UCG.003	EXOC3L1
165340	ENSG00000179051	rs11203388	0.631818965	0.65523539	0.145603618	0.059457126	0.128626733	-0.180076444	-0.476759139	0.886944961	0.267188672	0.401475787	0.323746508	0.462465703	0.670688241	0.493775817	0.999161752	0.9978358	Bacteria.Firmicutes.Erysipelotrichia.Erysipelotrichales.Erysipelotrichaceae.Erysipelotrichaceae.UCG.003	RCC2
165341	ENSG00000179057	rs2289965	0.743504042	0.498423166	0.156990299	0.152020278	-0.078503348	0.156371775	-0.422303781	0.401966564	0.238907918	0.229711631	0.294996887	0.277373779	0.702091277	0.429838625	0.999161752	0.9978358	Bacteria.Firmicutes.Erysipelotrichia.Erysipelotrichales.Erysipelotrichaceae.Erysipelotrichaceae.UCG.003	IGSF22
165342	ENSG00000179104	rs2292823	0.729153388	0.854558435	0.997653103	0.722487603	-0.129622539	0.050928746	0.001412819	0.130122424	0.372773318	0.276749737	0.478505334	0.364840851	0.699159286	0.561796857	0.999240459	0.9978358	Bacteria.Firmicutes.Erysipelotrichia.Erysipelotrichales.Erysipelotrichaceae.Erysipelotrichaceae.UCG.003	TMTC2
165343	ENSG00000179115	rs2974750	0.793363175	0.887257206	0.868563307	0.87479132	-0.112378435	0.049653192	0.09065139	-0.064497332	0.427280266	0.348872877	0.545668663	0.407724672	0.713723211	0.572203446	0.999161752	0.9978358	Bacteria.Firmicutes.Erysipelotrichia.Erysipelotrichales.Erysipelotrichaceae.Erysipelotrichaceae.UCG.003	FARSA
165344	ENSG00000179163	rs9424338	0.335929997	0.34491568	0.484383922	0.449205609	-0.556587354	0.310139636	-0.492553857	0.307966214	0.574210585	0.326011706	0.700413426	0.404541113	0.566729951	0.352370346	0.999161752	0.9978358	Bacteria.Firmicutes.Erysipelotrichia.Erysipelotrichales.Erysipelotrichaceae.Erysipelotrichaceae.UCG.003	FUCA1
165345	ENSG00000179262	rs3817621	0.916269891	0.807169691	0.680744795	0.835146797	0.024491583	0.113740836	-0.128122094	-0.109082098	0.23206653	0.464133061	0.310016512	0.522100104	0.73399763	0.545203349	0.999161752	0.9978358	Bacteria.Firmicutes.Erysipelotrichia.Erysipelotrichales.Erysipelotrichaceae.Erysipelotrichaceae.UCG.003	RAD23A
165346	ENSG00000179344	rs867012061	0.341667948	0.012408175	0.434177633	0.653716062	0.213328888	-0.702165496	0.215941318	-0.168039132	0.222732114	0.27312923	0.274432662	0.37287849	0.569789224	0.058528672	0.999161752	0.9978358	Bacteria.Firmicutes.Erysipelotrichia.Erysipelotrichales.Erysipelotrichaceae.Erysipelotrichaceae.UCG.003	HLA-DQB1
165347	ENSG00000179399	rs9560785	0.011306161	0.020120888	0.441048544	0.79353141	0.958541702	-0.682520632	-0.364575325	0.093589365	0.367795808	0.286560168	0.470358781	0.356138126	0.141586074	0.076626783	0.999161752	0.9978358	Bacteria.Firmicutes.Erysipelotrichia.Erysipelotrichales.Erysipelotrichaceae.Erysipelotrichaceae.UCG.003	GPC5
165348	ENSG00000179546	rs2806570	0.786716114	0.554935149	0.191855333	0.622015518	-0.063185878	-0.17457291	0.386579208	-0.172556847	0.232574649	0.29418608	0.293170653	0.348370576	0.71333996	0.455810083	0.999161752	0.9978358	Bacteria.Firmicutes.Erysipelotrichia.Erysipelotrichales.Erysipelotrichaceae.Erysipelotrichaceae.UCG.003	HTR1D
165349	ENSG00000179603	rs1592377	0.213150186	0.191313068	0.805105825	0.896999665	0.33221998	-0.360743333	-0.076708009	0.048219228	0.264276218	0.273239297	0.309632916	0.371054173	0.492637273	0.258563398	0.999161752	0.9978358	Bacteria.Firmicutes.Erysipelotrichia.Erysipelotrichales.Erysipelotrichaceae.Erysipelotrichaceae.UCG.003	GRM8
165350	ENSG00000179630	rs12428432	0.170961877	0.157099284	0.358757478	0.482014806	-0.49720036	0.384040849	0.403112094	-0.240130984	0.359198532	0.268340193	0.436181901	0.339616273	0.458707401	0.232121761	0.999161752	0.9978358	Bacteria.Firmicutes.Erysipelotrichia.Erysipelotrichales.Erysipelotrichaceae.Erysipelotrichaceae.UCG.003	LACC1
165351	ENSG00000179632	rs6685	0.622113373	0.347676949	0.543319257	0.755128714	0.098864452	-0.327079216	-0.150734793	-0.149199649	0.199651084	0.345805821	0.246714704	0.476396676	0.668633914	0.353273484	0.999161752	0.9978358	Bacteria.Firmicutes.Erysipelotrichia.Erysipelotrichales.Erysipelotrichaceae.Erysipelotrichaceae.UCG.003	MAF1
165352	ENSG00000179639	rs2427837	0.61203019	0.988607734	0.265619881	0.365079579	0.104611306	-0.003927667	-0.282471552	0.317288928	0.205280442	0.274034018	0.251593494	0.347898411	0.667149597	0.598762091	0.999161752	0.9978358	Bacteria.Firmicutes.Erysipelotrichia.Erysipelotrichales.Erysipelotrichaceae.Erysipelotrichaceae.UCG.003	FCER1A
165353	ENSG00000179698	rs73381329	0.70741676	0.071660701	0.167896032	0.512397462	-0.059776504	-0.45145295	0.27374454	-0.216682154	0.158577527	0.246601654	0.196327837	0.328967968	0.694260609	0.154661063	0.999161752	0.9978358	Bacteria.Firmicutes.Erysipelotrichia.Erysipelotrichales.Erysipelotrichaceae.Erysipelotrichaceae.UCG.003	WDR97
165354	ENSG00000179855	rs8113232	0.728530237	0.489646903	0.765812735	0.863000025	0.064583259	-0.36410075	0.069383515	-0.105974448	0.185286717	0.524069977	0.231983674	0.611752119	0.699159286	0.425552408	0.999161752	0.9978358	Bacteria.Firmicutes.Erysipelotrichia.Erysipelotrichales.Erysipelotrichaceae.Erysipelotrichaceae.UCG.003	GIPC3
165355	ENSG00000179886	rs896949	0.115028894	0.086659424	0.871646217	0.779558349	0.8478374	-0.599116918	-0.108205969	0.117327605	0.530872758	0.344475733	0.667126518	0.417475455	0.401034527	0.169759703	0.999161752	0.9978358	Bacteria.Firmicutes.Erysipelotrichia.Erysipelotrichales.Erysipelotrichaceae.Erysipelotrichaceae.UCG.003	TIGD5
165356	ENSG00000179909	rs12608564	0.974310799	0.718271324	0.835556149	0.361195042	0.007777	-0.118705747	-0.059853083	0.362063406	0.240591223	0.327627785	0.287198797	0.393771463	0.747024098	0.516457327	0.999161752	0.9978358	Bacteria.Firmicutes.Erysipelotrichia.Erysipelotrichales.Erysipelotrichaceae.Erysipelotrichaceae.UCG.003	ZNF154
165357	ENSG00000179913	rs62123687	0.094007418	0.017891375	0.118345402	0.096641037	0.347946629	-0.906411505	-0.395588624	0.773844179	0.204781419	0.373230522	0.24999728	0.4591551	0.37727784	0.071206803	0.999161752	0.9978358	Bacteria.Firmicutes.Erysipelotrichia.Erysipelotrichales.Erysipelotrichaceae.Erysipelotrichaceae.UCG.003	B3GNT3
165358	ENSG00000179921	rs4674277	0.088507635	0.031584315	0.469978519	0.290981107	-0.536235905	0.631083116	0.28010104	-0.391009531	0.310165349	0.287331336	0.3854417	0.367317379	0.367895329	0.099458532	0.999161752	0.9978358	Bacteria.Firmicutes.Erysipelotrichia.Erysipelotrichales.Erysipelotrichaceae.Erysipelotrichaceae.UCG.003	GPBAR1
165359	ENSG00000179933	rs11621660	0.534157828	0.42579029	0.95367882	0.811998973	-0.236497948	0.265089074	-0.025260513	-0.090409924	0.378426246	0.330792768	0.433219364	0.37859765	0.646346343	0.39417385	0.999161752	0.9978358	Bacteria.Firmicutes.Erysipelotrichia.Erysipelotrichales.Erysipelotrichaceae.Erysipelotrichaceae.UCG.003	C14orf119
165360	ENSG00000179941	rs77987676	0.369629487	0.35287917	0.294041942	0.143453128	0.203624523	-0.328298633	-0.288375238	0.613153761	0.225412323	0.350888455	0.272640117	0.41410597	0.579296942	0.355802981	0.999161752	0.9978358	Bacteria.Firmicutes.Erysipelotrichia.Erysipelotrichales.Erysipelotrichaceae.Erysipelotrichaceae.UCG.003	BBS10
165361	ENSG00000179954	rs8103017	0.624430046	0.305436197	0.724277094	0.665493717	-0.127686923	0.268879066	-0.117755669	0.152014642	0.259584934	0.260323064	0.332403657	0.350029518	0.668633914	0.330175589	0.999161752	0.9978358	Bacteria.Firmicutes.Erysipelotrichia.Erysipelotrichales.Erysipelotrichaceae.Erysipelotrichaceae.UCG.003	SSC5D
165362	ENSG00000180011	rs7237736	0.70187364	0.797460352	0.899089806	0.775625193	0.12075127	-0.069005557	-0.049766826	-0.097656541	0.314080303	0.267801932	0.390940448	0.341223785	0.69363143	0.542351073	0.999161752	0.9978358	Bacteria.Firmicutes.Erysipelotrichia.Erysipelotrichales.Erysipelotrichaceae.Erysipelotrichaceae.UCG.003	PTGR3
165363	ENSG00000180044	rs55667203	0.322152255	0.028218821	0.468979952	0.197433029	0.193748828	-1.145331615	-0.178087469	0.771004806	0.194229238	0.510487375	0.244510397	0.592157342	0.560541049	0.093797345	0.999161752	0.9978358	Bacteria.Firmicutes.Erysipelotrichia.Erysipelotrichales.Erysipelotrichaceae.Erysipelotrichaceae.UCG.003	C3orf80
165364	ENSG00000180061	rs7253685	0.098246452	0.048695901	0.475660657	0.670799237	0.46777769	-0.57106057	-0.246232926	0.152807962	0.27891468	0.284336284	0.343231067	0.357898953	0.383985563	0.125667878	0.999161752	0.9978358	Bacteria.Firmicutes.Erysipelotrichia.Erysipelotrichales.Erysipelotrichaceae.Erysipelotrichaceae.UCG.003	TMEM150B
165365	ENSG00000180104	rs879496264	0.842483555	0.639375712	0.94502596	0.784869376	0.080038052	-0.149610197	-0.03409404	0.103352812	0.401189474	0.317816506	0.492565469	0.377072388	0.716716489	0.488134183	0.999161752	0.9978358	Bacteria.Firmicutes.Erysipelotrichia.Erysipelotrichales.Erysipelotrichaceae.Erysipelotrichaceae.UCG.003	EXOC3
165366	ENSG00000180113	rs34964632	0.022235125	0.000301905	0.954129634	0.616278692	0.339080624	-0.750774632	-0.010708667	0.123346121	0.144813442	0.196762722	0.185461324	0.244970095	0.198005754	0.005122398	0.999161752	0.9978358	Bacteria.Firmicutes.Erysipelotrichia.Erysipelotrichales.Erysipelotrichaceae.Erysipelotrichaceae.UCG.003	TDRD6
165367	ENSG00000180155	rs60096034	0.02127154	0.020306252	0.732448745	0.727229848	-0.530333305	0.600920882	0.100908525	0.109063332	0.224773654	0.252690258	0.293919496	0.311343568	0.195601818	0.076946047	0.999161752	0.9978358	Bacteria.Firmicutes.Erysipelotrichia.Erysipelotrichales.Erysipelotrichaceae.Erysipelotrichaceae.UCG.003	LYNX1
165368	ENSG00000180185	rs62038423	0.263535132	0.094373314	0.849010576	0.899361787	-0.246036427	0.604677924	-0.051735573	0.053953183	0.218177969	0.356283132	0.270682785	0.424977847	0.520995177	0.178505877	0.999161752	0.9978358	Bacteria.Firmicutes.Erysipelotrichia.Erysipelotrichales.Erysipelotrichaceae.Erysipelotrichaceae.UCG.003	FAHD1
165369	ENSG00000180190	rs35565482	0.139331685	0.014136126	0.869902086	0.552164091	-0.294273418	0.858590739	0.042272933	-0.247342596	0.196661959	0.340612944	0.257101451	0.413906036	0.426921986	0.062773627	0.999161752	0.9978358	Bacteria.Firmicutes.Erysipelotrichia.Erysipelotrichales.Erysipelotrichaceae.Erysipelotrichaceae.UCG.003	TDRP
165370	ENSG00000180251	rs1829849	0.315703224	0.185039828	0.946961353	0.924309016	0.452813155	-0.396271216	0.035089333	-0.033871481	0.447881407	0.29586072	0.52547275	0.3551544	0.555924458	0.25358678	0.999161752	0.9978358	Bacteria.Firmicutes.Erysipelotrichia.Erysipelotrichales.Erysipelotrichaceae.Erysipelotrichaceae.UCG.003	SLC9A4
165371	ENSG00000180354	rs702829	0.61497765	0.628508139	0.862535666	0.671874032	0.166271814	-0.141853563	0.072711007	-0.149442957	0.329005486	0.291821219	0.418301936	0.351237263	0.668012877	0.484706064	0.999161752	0.9978358	Bacteria.Firmicutes.Erysipelotrichia.Erysipelotrichales.Erysipelotrichaceae.Erysipelotrichaceae.UCG.003	MTURN
165372	ENSG00000180376	rs3172355	0.628338945	0.065551579	0.898808574	0.440386138	-0.101343732	0.637225004	-0.031661954	-0.346290275	0.208381517	0.340285592	0.248023615	0.446118175	0.67018112	0.147403255	0.999161752	0.9978358	Bacteria.Firmicutes.Erysipelotrichia.Erysipelotrichales.Erysipelotrichaceae.Erysipelotrichaceae.UCG.003	CCDC66
165373	ENSG00000180398	rs4474932	0.765696301	0.400097874	0.421965037	0.595106371	-0.073511628	-0.254814955	0.240570962	-0.228402108	0.245660112	0.300870962	0.297718091	0.427685228	0.708439882	0.382205618	0.999161752	0.9978358	Bacteria.Firmicutes.Erysipelotrichia.Erysipelotrichales.Erysipelotrichaceae.Erysipelotrichaceae.UCG.003	MCFD2
165374	ENSG00000180481	rs11180483	0.006783585	0.000291366	0.712621551	0.663942136	0.595325068	-0.915888442	0.09833021	0.125853322	0.21297528	0.239363551	0.265810009	0.288363564	0.106491051	0.004980761	0.999161752	0.9978358	Bacteria.Firmicutes.Erysipelotrichia.Erysipelotrichales.Erysipelotrichaceae.Erysipelotrichaceae.UCG.003	GLIPR1L2
165375	ENSG00000180530	rs62221393	0.901494338	0.731105672	0.969331434	0.972336978	0.032244183	-0.093556672	0.012005817	-0.013336017	0.259508823	0.271088706	0.311088461	0.383118014	0.732000079	0.521234813	0.999161752	0.9978358	Bacteria.Firmicutes.Erysipelotrichia.Erysipelotrichales.Erysipelotrichaceae.Erysipelotrichaceae.UCG.003	NRIP1
165376	ENSG00000180543	rs28669903	0.63282295	0.490651961	0.905019813	0.791390879	0.152095328	-0.181877898	0.047615589	0.08178551	0.316873245	0.262395976	0.397519142	0.307951129	0.670688241	0.426222883	0.999161752	0.9978358	Bacteria.Firmicutes.Erysipelotrichia.Erysipelotrichales.Erysipelotrichaceae.Erysipelotrichaceae.UCG.003	TSPYL5
165377	ENSG00000180616	rs12450404	0.993856865	0.017669796	0.445577325	0.18232621	0.001416348	0.947338845	-0.174155909	-0.696394608	0.183261281	0.389292651	0.226941251	0.516684176	0.750416226	0.070844999	0.999161752	0.9978358	Bacteria.Firmicutes.Erysipelotrichia.Erysipelotrichales.Erysipelotrichaceae.Erysipelotrichaceae.UCG.003	SSTR2
165378	ENSG00000180626	rs8081019	0.771216373	0.609900575	0.705049245	0.330371989	0.05102498	-0.179178828	-0.080732956	0.415838292	0.174753975	0.34950795	0.212367172	0.424066038	0.708836572	0.476878618	0.999161752	0.9978358	Bacteria.Firmicutes.Erysipelotrichia.Erysipelotrichales.Erysipelotrichaceae.Erysipelotrichaceae.UCG.003	ZNF594
165379	ENSG00000180767	rs1994643	0.424908897	0.296312729	0.380440292	0.141723248	0.211236778	-0.229374508	0.274621899	-0.406644517	0.263089065	0.217889495	0.311009447	0.273429008	0.602735183	0.324511984	0.999161752	0.9978358	Bacteria.Firmicutes.Erysipelotrichia.Erysipelotrichales.Erysipelotrichaceae.Erysipelotrichaceae.UCG.003	CHST13
165380	ENSG00000180773	rs7936931	0.305063183	0.102058735	0.47150927	0.358086133	0.28159221	-0.572609196	-0.243371113	0.389093497	0.272419783	0.345356581	0.336060386	0.420421831	0.547691476	0.186707199	0.999161752	0.9978358	Bacteria.Firmicutes.Erysipelotrichia.Erysipelotrichales.Erysipelotrichaceae.Erysipelotrichaceae.UCG.003	SLC36A4
165381	ENSG00000180776	rs9509740	0.299713495	0.38734337	0.345923663	0.72926732	-0.263679952	0.260826858	0.283832822	-0.142813055	0.252261199	0.299730968	0.298986949	0.410887173	0.544157209	0.375982282	0.999161752	0.9978358	Bacteria.Firmicutes.Erysipelotrichia.Erysipelotrichales.Erysipelotrichaceae.Erysipelotrichaceae.UCG.003	ZDHHC20
165382	ENSG00000180777	rs1713878	0.495084049	0.531555575	0.518994636	0.214601206	-0.257907053	0.163829681	-0.277673143	0.394114025	0.375929901	0.260483088	0.428262852	0.314518549	0.629982493	0.445525909	0.999161752	0.9978358	Bacteria.Firmicutes.Erysipelotrichia.Erysipelotrichales.Erysipelotrichaceae.Erysipelotrichaceae.UCG.003	ANKRD30B
165383	ENSG00000180801	rs2888767	0.092319729	0.091453721	0.988787162	0.956613635	-1.366983808	0.75839522	-0.013031456	0.02807489	0.800300334	0.442794676	0.923757171	0.514091906	0.374108939	0.17487483	0.999240459	0.9978358	Bacteria.Firmicutes.Erysipelotrichia.Erysipelotrichales.Erysipelotrichaceae.Erysipelotrichaceae.UCG.003	ARSJ
165384	ENSG00000180817	rs10823496	0.927408502	0.251231196	0.874445623	0.286612033	-0.018488419	-0.573189637	0.039509377	0.620607486	0.202159844	0.495186916	0.249067913	0.577699752	0.736082124	0.296107303	0.999161752	0.9978358	Bacteria.Firmicutes.Erysipelotrichia.Erysipelotrichales.Erysipelotrichaceae.Erysipelotrichaceae.UCG.003	PPA1
165385	ENSG00000180855	rs3745655	0.631419988	0.496195191	0.250823059	0.256422496	-0.267186759	0.220547425	-0.779716553	0.461700602	0.554361067	0.322306577	0.673022862	0.403298887	0.670688241	0.428599727	0.999161752	0.9978358	Bacteria.Firmicutes.Erysipelotrichia.Erysipelotrichales.Erysipelotrichaceae.Erysipelotrichaceae.UCG.003	ZNF443
165386	ENSG00000180901	rs12952376	0.610341019	0.296154481	0.866286562	0.87134488	0.12169067	-0.293424915	-0.048745357	-0.059398541	0.237664408	0.278640763	0.288375333	0.365346733	0.666798473	0.324494984	0.999161752	0.9978358	Bacteria.Firmicutes.Erysipelotrichia.Erysipelotrichales.Erysipelotrichaceae.Erysipelotrichaceae.UCG.003	KCTD2
165387	ENSG00000180902	rs7370843	0.015988929	0.002948659	0.201566989	0.130108916	0.896039805	-0.742511902	-0.560730908	0.455027363	0.362356697	0.240470434	0.434689403	0.296863375	0.165203447	0.024398555	0.999161752	0.9978358	Bacteria.Firmicutes.Erysipelotrichia.Erysipelotrichales.Erysipelotrichaceae.Erysipelotrichaceae.UCG.003	D2HGDH
165388	ENSG00000180917	rs9927032	0.761431139	0.869901216	0.168977229	0.187689336	-0.066167072	-0.055284847	0.392643274	-0.543421135	0.217039964	0.336236866	0.282327856	0.40820588	0.707545774	0.566212083	0.999161752	0.9978358	Bacteria.Firmicutes.Erysipelotrichia.Erysipelotrichales.Erysipelotrichaceae.Erysipelotrichaceae.UCG.003	CMTR2
165389	ENSG00000181007	rs62113869	0.378840381	0.104090671	0.850970346	0.610627139	0.192049134	-0.480471678	-0.049314182	0.17832523	0.216762476	0.291535466	0.261448855	0.34855269	0.584318855	0.188571417	0.999161752	0.9978358	Bacteria.Firmicutes.Erysipelotrichia.Erysipelotrichales.Erysipelotrichaceae.Erysipelotrichaceae.UCG.003	ZFP82
165390	ENSG00000181019	rs2361839	0.147253988	0.15591696	0.750432353	0.403665203	-0.304011336	0.425741331	0.080391568	0.30864394	0.207300432	0.296616774	0.251695947	0.367216584	0.433697503	0.232121761	0.999161752	0.9978358	Bacteria.Firmicutes.Erysipelotrichia.Erysipelotrichales.Erysipelotrichaceae.Erysipelotrichaceae.UCG.003	NQO1
165391	ENSG00000181027	rs12709897	0.324206868	0.212813596	0.836007322	0.77533983	0.395259944	-0.33375819	0.101225718	-0.094088872	0.397938708	0.265302289	0.487077167	0.32832856	0.562581672	0.271214122	0.999161752	0.9978358	Bacteria.Firmicutes.Erysipelotrichia.Erysipelotrichales.Erysipelotrichaceae.Erysipelotrichaceae.UCG.003	FKRP
165392	ENSG00000181135	rs3204170	0.56801392	0.718113208	0.896877711	0.664350774	-0.132427637	0.155878124	0.037147928	0.231627788	0.230766956	0.4299712	0.285518862	0.531410431	0.655631671	0.516457327	0.999161752	0.9978358	Bacteria.Firmicutes.Erysipelotrichia.Erysipelotrichales.Erysipelotrichaceae.Erysipelotrichaceae.UCG.003	ZNF707
165393	ENSG00000181240	rs191548	6.69E-06	2.42E-06	0.590770546	0.947284793	-0.927064355	0.906105668	0.127351858	-0.014279726	0.189448772	0.175501049	0.235681489	0.215156989	0.001117794	0.000148951	0.999161752	0.9978358	Bacteria.Firmicutes.Erysipelotrichia.Erysipelotrichales.Erysipelotrichaceae.Erysipelotrichaceae.UCG.003	SLC25A41
165394	ENSG00000181333	rs7116300	0.269725142	0.529654348	0.617969822	0.347716098	0.337854964	-0.166171222	0.192014866	-0.296935242	0.303540227	0.262983136	0.383188742	0.313961649	0.524211432	0.44515294	0.999161752	0.9978358	Bacteria.Firmicutes.Erysipelotrichia.Erysipelotrichales.Erysipelotrichaceae.Erysipelotrichaceae.UCG.003	HEPHL1
165395	ENSG00000181378	rs2219220	0.575813558	0.596463234	0.664512993	0.762291051	0.245200973	-0.149076856	-0.264041727	0.113188865	0.436064493	0.28018211	0.606088334	0.372665984	0.659766431	0.470447653	0.999161752	0.9978358	Bacteria.Firmicutes.Erysipelotrichia.Erysipelotrichales.Erysipelotrichaceae.Erysipelotrichaceae.UCG.003	CFAP65
165396	ENSG00000181381	rs74346802	0.551478756	0.081101136	0.946923832	0.726076275	0.133837678	-0.733361598	-0.018128008	0.186168261	0.223578939	0.413987751	0.271279874	0.529121826	0.650614754	0.164047043	0.999161752	0.9978358	Bacteria.Firmicutes.Erysipelotrichia.Erysipelotrichales.Erysipelotrichaceae.Erysipelotrichaceae.UCG.003	DDX60L
165397	ENSG00000181396	rs4789769	0.694962082	0.875753833	0.837758478	0.645752732	0.091469446	-0.059528599	-0.060753045	-0.199433091	0.232244943	0.379254404	0.295532585	0.431872637	0.690201156	0.568980144	0.999161752	0.9978358	Bacteria.Firmicutes.Erysipelotrichia.Erysipelotrichales.Erysipelotrichaceae.Erysipelotrichaceae.UCG.003	OGFOD3
165398	ENSG00000181404	rs10453176	0.195982494	0.103983088	0.548013657	0.312047416	0.398343985	-0.430391118	0.219116934	-0.31907138	0.304939111	0.261065296	0.362866788	0.313202679	0.478406124	0.188526739	0.999161752	0.9978358	Bacteria.Firmicutes.Erysipelotrichia.Erysipelotrichales.Erysipelotrichaceae.Erysipelotrichaceae.UCG.003	WASHC1
165399	ENSG00000181409	rs7216694	0.007310343	0.011255653	0.680853437	0.741448706	-1.101692682	0.631170034	0.221402664	-0.106658863	0.397995328	0.242024784	0.535920393	0.321916096	0.112315322	0.055487149	0.999161752	0.9978358	Bacteria.Firmicutes.Erysipelotrichia.Erysipelotrichales.Erysipelotrichaceae.Erysipelotrichaceae.UCG.003	AATK
165400	ENSG00000181449	rs6803277	0.652921018	0.521618993	0.486930644	0.378651115	0.127700184	-0.202697239	0.249203633	-0.333090487	0.282670872	0.314604563	0.356450895	0.375803264	0.677728591	0.441360548	0.999161752	0.9978358	Bacteria.Firmicutes.Erysipelotrichia.Erysipelotrichales.Erysipelotrichaceae.Erysipelotrichaceae.UCG.003	SOX2
165401	ENSG00000181626	rs76721040	0.007634844	0.001035287	0.285019223	0.225394921	0.623307266	-1.054069184	-0.29922357	0.441369212	0.22647218	0.307036048	0.277608462	0.360667443	0.11357931	0.012587138	0.999161752	0.9978358	Bacteria.Firmicutes.Erysipelotrichia.Erysipelotrichales.Erysipelotrichaceae.Erysipelotrichaceae.UCG.003	ANKRD62
165402	ENSG00000181751	rs56314246	0.469266692	0.781806453	0.5573075	0.811250765	0.148316533	-0.115364577	-0.148747489	-0.117035715	0.203767463	0.414834162	0.252179937	0.488114206	0.619128063	0.537013713	0.999161752	0.9978358	Bacteria.Firmicutes.Erysipelotrichia.Erysipelotrichales.Erysipelotrichaceae.Erysipelotrichaceae.UCG.003	MACIR
165403	ENSG00000181754	rs2570972	4.82E-08	4.17E-10	0.737351948	0.963095687	-1.060810856	1.070651461	-0.079373836	0.008909665	0.172115983	0.146056111	0.235685125	0.191831904	4.57E-05	3.16E-07	0.999161752	0.9978358	Bacteria.Firmicutes.Erysipelotrichia.Erysipelotrichales.Erysipelotrichaceae.Erysipelotrichaceae.UCG.003	AMIGO1
165404	ENSG00000181778	rs10120859	0.829319367	0.312979371	0.33888585	0.766593857	0.045938462	-0.34010936	0.256664577	-0.120516819	0.212254526	0.334502334	0.266427813	0.404337775	0.715659273	0.33452113	0.999161752	0.9978358	Bacteria.Firmicutes.Erysipelotrichia.Erysipelotrichales.Erysipelotrichaceae.Erysipelotrichaceae.UCG.003	TMEM252
165405	ENSG00000181817	rs4653186	0.948410447	0.784844282	0.285170643	0.187973821	0.032550049	-0.094438177	-0.616987012	0.524686457	0.50115847	0.344507012	0.572599063	0.394390256	0.741532048	0.537812516	0.999161752	0.9978358	Bacteria.Firmicutes.Erysipelotrichia.Erysipelotrichales.Erysipelotrichaceae.Erysipelotrichaceae.UCG.003	LSM10
165406	ENSG00000181856	rs5412	0.257522864	0.407326911	0.544300032	0.959769607	-0.235286412	0.398807356	0.15750019	0.027696702	0.206005035	0.478224747	0.258418079	0.546991388	0.5186101	0.386512969	0.999161752	0.9978358	Bacteria.Firmicutes.Erysipelotrichia.Erysipelotrichales.Erysipelotrichaceae.Erysipelotrichaceae.UCG.003	SLC2A4
165407	ENSG00000181885	rs2074218	0.029481766	0.013338924	0.377204697	0.192629528	-0.647654274	0.588204365	0.359216672	-0.40679888	0.291038462	0.231293916	0.404045118	0.309049341	0.230135989	0.060775427	0.999161752	0.9978358	Bacteria.Firmicutes.Erysipelotrichia.Erysipelotrichales.Erysipelotrichaceae.Erysipelotrichaceae.UCG.003	CLDN7
165408	ENSG00000181894	rs12460050	0.42383842	0.092914523	0.865207408	0.981836706	0.142849409	-0.38279361	0.038306908	-0.006576818	0.177502016	0.224524264	0.224789881	0.287791459	0.602726017	0.176924124	0.999161752	0.9978358	Bacteria.Firmicutes.Erysipelotrichia.Erysipelotrichales.Erysipelotrichaceae.Erysipelotrichaceae.UCG.003	ZNF329
165409	ENSG00000181982	rs7340798	0.854245322	0.079354228	0.80209551	0.303286305	0.043993248	-0.792670643	0.074031393	0.53550693	0.238542357	0.444828383	0.294186945	0.516148219	0.720894851	0.162783502	0.999161752	0.9978358	Bacteria.Firmicutes.Erysipelotrichia.Erysipelotrichales.Erysipelotrichaceae.Erysipelotrichaceae.UCG.003	CCDC149
165410	ENSG00000182013	rs8103767	0.012383006	0.001955467	0.697784881	0.87175525	-0.514397717	0.725219392	0.093429011	0.044532939	0.200030756	0.224815162	0.239555342	0.2747962	0.147414119	0.018336215	0.999161752	0.9978358	Bacteria.Firmicutes.Erysipelotrichia.Erysipelotrichales.Erysipelotrichaceae.Erysipelotrichaceae.UCG.003	PNMA8A
165411	ENSG00000182022	rs4397783	0.825799219	0.950451794	0.916733871	0.769968416	-0.088657942	-0.017393512	0.053002568	0.100929987	0.401224527	0.278848681	0.505027372	0.343741694	0.715659273	0.591213089	0.999161752	0.9978358	Bacteria.Firmicutes.Erysipelotrichia.Erysipelotrichales.Erysipelotrichaceae.Erysipelotrichaceae.UCG.003	CHST15
165412	ENSG00000182054	rs4280211	0.294588624	0.195224815	0.690231247	0.57842672	0.548726042	-0.44918274	-0.270441858	0.239249766	0.519377634	0.343267129	0.675604644	0.428417355	0.541776194	0.260793473	0.999161752	0.9978358	Bacteria.Firmicutes.Erysipelotrichia.Erysipelotrichales.Erysipelotrichaceae.Erysipelotrichaceae.UCG.003	IDH2
165413	ENSG00000182093	rs2836998	0.371410485	0.373557637	0.171676708	0.194334345	0.287018159	-0.243651633	0.607439036	-0.443284566	0.318921176	0.271960366	0.43958331	0.338075913	0.579509765	0.368418158	0.999161752	0.9978358	Bacteria.Firmicutes.Erysipelotrichia.Erysipelotrichales.Erysipelotrichaceae.Erysipelotrichaceae.UCG.003	GET1
165414	ENSG00000182118	rs4658912	0.892828953	0.415353273	0.855190586	0.625192656	-0.038719187	0.233260738	-0.061592466	-0.177875459	0.286286952	0.284578075	0.336174906	0.362416071	0.729849374	0.391282711	0.999161752	0.9978358	Bacteria.Firmicutes.Erysipelotrichia.Erysipelotrichales.Erysipelotrichaceae.Erysipelotrichaceae.UCG.003	FAM89A
165415	ENSG00000182134	rs4845556	0.435579786	0.380478649	0.78418433	0.768408025	-0.271994188	0.265123765	-0.123472515	0.111203027	0.346730158	0.300277125	0.44901025	0.376101308	0.605769028	0.372221922	0.999161752	0.9978358	Bacteria.Firmicutes.Erysipelotrichia.Erysipelotrichales.Erysipelotrichaceae.Erysipelotrichaceae.UCG.003	TDRKH
165416	ENSG00000182141	rs62107536	0.310466067	0.190730239	0.544680357	0.757532098	-0.207640299	0.396698994	0.149644245	-0.117863658	0.203150921	0.300073797	0.245761262	0.380196278	0.553077088	0.258216084	0.999161752	0.9978358	Bacteria.Firmicutes.Erysipelotrichia.Erysipelotrichales.Erysipelotrichaceae.Erysipelotrichaceae.UCG.003	ZNF708
165417	ENSG00000182150	rs7032980	0.950767316	0.465141286	0.661708825	0.929648212	0.012499757	-0.362936297	0.112500514	-0.04937693	0.20167912	0.494010936	0.255952717	0.557143681	0.741532048	0.415446378	0.999161752	0.9978358	Bacteria.Firmicutes.Erysipelotrichia.Erysipelotrichales.Erysipelotrichaceae.Erysipelotrichaceae.UCG.003	ERCC6L2
165418	ENSG00000182179	rs3819325	0.45566095	0.07523988	0.563505232	0.781332506	0.204568418	-0.492728346	0.202058639	0.091145676	0.272600453	0.272600453	0.34803296	0.32701727	0.61390004	0.15909943	0.999161752	0.9978358	Bacteria.Firmicutes.Erysipelotrichia.Erysipelotrichales.Erysipelotrichaceae.Erysipelotrichaceae.UCG.003	UBA7
165419	ENSG00000182180	rs7097418	0.8431448	0.975011653	0.483651845	0.425993495	-0.0439027	-0.017021062	-0.198168327	0.480228158	0.221001855	0.541341777	0.281322779	0.599519683	0.716849771	0.595615164	0.999161752	0.9978358	Bacteria.Firmicutes.Erysipelotrichia.Erysipelotrichales.Erysipelotrichaceae.Erysipelotrichaceae.UCG.003	MRPS16
165420	ENSG00000182197	rs17451547	0.882721764	0.585906092	0.872590419	0.804311091	0.037991189	-0.246102637	0.049237196	-0.133013646	0.256537936	0.449531449	0.305833715	0.534684946	0.729849374	0.466599926	0.999161752	0.9978358	Bacteria.Firmicutes.Erysipelotrichia.Erysipelotrichales.Erysipelotrichaceae.Erysipelotrichaceae.UCG.003	EXT1
165421	ENSG00000182218	rs11621678	0.184519178	0.11383678	0.550852042	0.532036102	-0.267508974	0.783006434	0.154614713	-0.344194777	0.199485501	0.488637688	0.257880127	0.547900071	0.473456923	0.197267958	0.999161752	0.9978358	Bacteria.Firmicutes.Erysipelotrichia.Erysipelotrichales.Erysipelotrichaceae.Erysipelotrichaceae.UCG.003	HHIPL1
165422	ENSG00000182224	rs9912616	0.047627093	0.00104246	0.372812439	0.030931817	-0.659470297	1.377394325	0.340183597	-1.002194805	0.326745084	0.401474744	0.379112776	0.4544767	0.290173583	0.012606933	0.999161752	0.9978358	Bacteria.Firmicutes.Erysipelotrichia.Erysipelotrichales.Erysipelotrichaceae.Erysipelotrichaceae.UCG.003	CYB5D1
165423	ENSG00000182240	rs2837991	0.981723748	0.414429038	0.790481479	0.294164052	0.005213139	-0.204107315	-0.073403286	0.351702947	0.226708802	0.248515625	0.275160374	0.332597184	0.747446465	0.390805573	0.999161752	0.9978358	Bacteria.Firmicutes.Erysipelotrichia.Erysipelotrichales.Erysipelotrichaceae.Erysipelotrichaceae.UCG.003	BACE2
165424	ENSG00000182271	rs3103307	0.908120689	0.519651218	0.272017364	0.938124993	0.025852128	0.198095567	-0.322401831	-0.027200731	0.223145618	0.306010287	0.291058464	0.349071523	0.733650797	0.440679569	0.999161752	0.9978358	Bacteria.Firmicutes.Erysipelotrichia.Erysipelotrichales.Erysipelotrichaceae.Erysipelotrichaceae.UCG.003	TMIGD1
165425	ENSG00000182272	rs6421981	0.360468857	0.63722714	0.944345257	0.525553851	-0.283558478	0.125933679	0.026367128	0.200277961	0.307922451	0.265811616	0.376266033	0.313818497	0.576709651	0.487968296	0.999161752	0.9978358	Bacteria.Firmicutes.Erysipelotrichia.Erysipelotrichales.Erysipelotrichaceae.Erysipelotrichaceae.UCG.003	B4GALNT4
165426	ENSG00000182307	rs9692932	0.708097887	0.275575671	0.842375524	0.557471438	-0.083079086	0.358790539	-0.052755917	-0.260051591	0.220935221	0.326342934	0.2642545	0.441063918	0.694260609	0.310783624	0.999161752	0.9978358	Bacteria.Firmicutes.Erysipelotrichia.Erysipelotrichales.Erysipelotrichaceae.Erysipelotrichaceae.UCG.003	C8orf33
165427	ENSG00000182362	rs2839198	0.339825497	0.263962911	0.400623195	0.393618748	0.768305643	-0.501941688	-0.780738561	0.44307408	0.799095152	0.445510056	0.922885551	0.515987579	0.569059512	0.304175061	0.999161752	0.9978358	Bacteria.Firmicutes.Erysipelotrichia.Erysipelotrichales.Erysipelotrichaceae.Erysipelotrichaceae.UCG.003	YBEY
165428	ENSG00000182389	rs7600282	0.122742267	0.219448406	0.374442074	0.736491366	-0.346364727	0.24804961	0.270289405	-0.087155952	0.221546515	0.200076186	0.302255427	0.257914201	0.414696695	0.275804688	0.999161752	0.9978358	Bacteria.Firmicutes.Erysipelotrichia.Erysipelotrichales.Erysipelotrichaceae.Erysipelotrichaceae.UCG.003	CACNB4
165429	ENSG00000182472	rs4801868	0.322910163	0.000909947	0.569004968	0.372505136	0.211999601	-0.851475309	0.145632091	0.282640322	0.212860896	0.245084837	0.254429706	0.31478085	0.561515944	0.011243615	0.999161752	0.9978358	Bacteria.Firmicutes.Erysipelotrichia.Erysipelotrichales.Erysipelotrichaceae.Erysipelotrichaceae.UCG.003	CAPN12
165430	ENSG00000182504	rs13099674	0.077133217	0.086972508	0.052375545	0.107218748	-0.548048062	0.541747044	0.705722258	-0.596019681	0.305214429	0.311806019	0.357206311	0.364971338	0.34568825	0.169819994	0.999161752	0.9978358	Bacteria.Firmicutes.Erysipelotrichia.Erysipelotrichales.Erysipelotrichaceae.Erysipelotrichaceae.UCG.003	CEP97
165431	ENSG00000182511	rs2071382	0.047691647	0.054259921	0.365020824	0.521411003	-0.782530381	0.537417994	0.429558014	-0.214288329	0.387833144	0.274239446	0.470940246	0.332428409	0.290173583	0.133807581	0.999161752	0.9978358	Bacteria.Firmicutes.Erysipelotrichia.Erysipelotrichales.Erysipelotrichaceae.Erysipelotrichaceae.UCG.003	FES
165432	ENSG00000182534	rs62085110	0.905115514	0.52982111	0.626034272	0.826495492	-0.024717848	0.240813771	-0.126415198	0.094998672	0.206566307	0.381267608	0.258196412	0.431673703	0.732288025	0.44515294	0.999161752	0.9978358	Bacteria.Firmicutes.Erysipelotrichia.Erysipelotrichales.Erysipelotrichaceae.Erysipelotrichaceae.UCG.003	MXRA7
165433	ENSG00000182544	rs7303922	0.221299481	0.234225599	0.690126847	0.617676359	-0.558421377	0.355298318	0.233862206	-0.186745143	0.452252585	0.295951742	0.584015298	0.372360779	0.495247234	0.285626016	0.999161752	0.9978358	Bacteria.Firmicutes.Erysipelotrichia.Erysipelotrichales.Erysipelotrichaceae.Erysipelotrichaceae.UCG.003	MFSD5
165434	ENSG00000182551	rs10179340	0.251708447	0.268692743	0.230261497	0.200660588	-0.98001305	0.515839557	1.175361717	-0.690517195	0.847508945	0.462440062	0.9706713	0.534212921	0.517135775	0.306980396	0.999161752	0.9978358	Bacteria.Firmicutes.Erysipelotrichia.Erysipelotrichales.Erysipelotrichaceae.Erysipelotrichaceae.UCG.003	ADI1
165435	ENSG00000182628	rs12150181	0.693551552	0.881712502	0.817320356	0.875292673	0.093380163	-0.042365476	-0.07509905	-0.056646801	0.235945828	0.283616444	0.323819182	0.359548815	0.690006172	0.571112899	0.999161752	0.9978358	Bacteria.Firmicutes.Erysipelotrichia.Erysipelotrichales.Erysipelotrichaceae.Erysipelotrichaceae.UCG.003	SKA2
165436	ENSG00000182771	rs7070807	0.152954285	0.027945994	0.632217384	0.448828515	-0.314249805	0.846143179	0.131169628	-0.339529195	0.217347634	0.376457145	0.272790249	0.44562961	0.440894314	0.093488707	0.999161752	0.9978358	Bacteria.Firmicutes.Erysipelotrichia.Erysipelotrichales.Erysipelotrichaceae.Erysipelotrichaceae.UCG.003	GRID1
165437	ENSG00000182903	rs111887602	0.751084409	0.791111304	0.864478673	0.913402976	-0.080178889	0.061973102	0.051460514	-0.035500279	0.251710793	0.233030585	0.300337038	0.325198829	0.705498019	0.540487172	0.999161752	0.9978358	Bacteria.Firmicutes.Erysipelotrichia.Erysipelotrichales.Erysipelotrichaceae.Erysipelotrichaceae.UCG.003	ZNF721
165438	ENSG00000182919	rs628661	0.006211427	0.006327322	0.191135252	0.282596832	0.7837295	-0.677216638	-0.49015798	0.324628596	0.277221801	0.240111119	0.371111728	0.29965368	0.102611342	0.038057121	0.999161752	0.9978358	Bacteria.Firmicutes.Erysipelotrichia.Erysipelotrichales.Erysipelotrichaceae.Erysipelotrichaceae.UCG.003	C11orf54
165439	ENSG00000182923	rs4301050	0.626854091	0.816735557	0.134939639	0.227528753	0.209466261	-0.066520149	-0.850672712	0.454095761	0.428843603	0.285895735	0.562075175	0.372795155	0.669413213	0.549379618	0.999161752	0.9978358	Bacteria.Firmicutes.Erysipelotrichia.Erysipelotrichales.Erysipelotrichaceae.Erysipelotrichaceae.UCG.003	CEP63
165440	ENSG00000182931	rs6032541	0.063670385	0.040341644	0.758748356	0.447284334	0.636207421	-0.498818192	0.124572406	-0.220656877	0.337297668	0.238505469	0.403929671	0.28862275	0.325915035	0.114220965	0.999161752	0.9978358	Bacteria.Firmicutes.Erysipelotrichia.Erysipelotrichales.Erysipelotrichaceae.Erysipelotrichaceae.UCG.003	WFDC10B
165441	ENSG00000182986	rs3810115	0.096056628	0.014221994	0.667448692	0.702606374	0.574023109	-0.681883439	-0.167557884	0.126886837	0.339982682	0.270762691	0.388237258	0.330894203	0.38013278	0.062907896	0.999161752	0.9978358	Bacteria.Firmicutes.Erysipelotrichia.Erysipelotrichales.Erysipelotrichaceae.Erysipelotrichaceae.UCG.003	ZNF320
165442	ENSG00000182993	rs10846062	0.360404801	0.563224692	0.888232485	0.382706038	0.377246323	-0.173801768	0.067986502	-0.3120429	0.409605183	0.299146604	0.481883073	0.355084424	0.576709651	0.459164533	0.999161752	0.9978358	Bacteria.Firmicutes.Erysipelotrichia.Erysipelotrichales.Erysipelotrichaceae.Erysipelotrichaceae.UCG.003	C12orf60
165443	ENSG00000183048	rs62077217	0.172908571	0.102553936	0.354475101	0.220889242	-0.302963898	0.72807335	0.255224555	-0.636523363	0.219884227	0.439768454	0.27369816	0.515042603	0.460884124	0.187298567	0.999161752	0.9978358	Bacteria.Firmicutes.Erysipelotrichia.Erysipelotrichales.Erysipelotrichaceae.Erysipelotrichaceae.UCG.003	SLC25A10
165444	ENSG00000183054	rs71425286	0.868099607	0.10360078	0.46290186	0.225304753	0.039369002	-0.70763317	0.222157636	0.606585194	0.236137562	0.428749772	0.300872159	0.495577228	0.724601194	0.187983501	0.999161752	0.9978358	Bacteria.Firmicutes.Erysipelotrichia.Erysipelotrichales.Erysipelotrichaceae.Erysipelotrichaceae.UCG.003	RGPD6
165445	ENSG00000183060	rs2924787	5.34E-05	8.34E-06	0.01712543	0.008220193	1.500059093	-1.236637495	-1.062610018	0.861521608	0.347122874	0.255821192	0.434455862	0.316138226	0.004895444	0.000338725	0.999161752	0.871503875	Bacteria.Firmicutes.Erysipelotrichia.Erysipelotrichales.Erysipelotrichaceae.Erysipelotrichaceae.UCG.003	LYSMD4
165446	ENSG00000183092	rs4074037	0.931063591	0.371357428	0.16209898	0.666835911	-0.025877859	-0.244006885	0.501473647	-0.13974623	0.298003232	0.2710988	0.354680848	0.323162199	0.737325646	0.367293	0.999161752	0.9978358	Bacteria.Firmicutes.Erysipelotrichia.Erysipelotrichales.Erysipelotrichaceae.Erysipelotrichaceae.UCG.003	BEGAIN
165447	ENSG00000183137	rs7771058	0.52978808	0.472587418	0.350619027	0.090890373	-0.144781737	0.257033277	0.2621395	-0.797300795	0.229206754	0.355794028	0.278856538	0.464682534	0.643858015	0.418077516	0.999161752	0.9978358	Bacteria.Firmicutes.Erysipelotrichia.Erysipelotrichales.Erysipelotrichaceae.Erysipelotrichaceae.UCG.003	CEP57L1
165448	ENSG00000183172	rs133381	0.913762247	0.634336341	0.213788355	0.164168228	0.038002867	-0.118119703	-0.58391847	0.439982557	0.349579835	0.247190272	0.465154348	0.31274662	0.733650797	0.487273017	0.999161752	0.9978358	Bacteria.Firmicutes.Erysipelotrichia.Erysipelotrichales.Erysipelotrichaceae.Erysipelotrichaceae.UCG.003	SMDT1
165449	ENSG00000183196	rs2550904	0.153435771	0.076545006	0.531869876	0.467182157	-0.42044919	0.531309387	0.226582566	-0.262227644	0.291145612	0.295289093	0.360534695	0.358575528	0.441714747	0.160396506	0.999161752	0.9978358	Bacteria.Firmicutes.Erysipelotrichia.Erysipelotrichales.Erysipelotrichaceae.Erysipelotrichaceae.UCG.003	CHST6
165450	ENSG00000183208	rs11855930	0.552916241	0.708702037	0.822007126	0.702397419	-0.137343486	0.10266558	0.066313132	0.128741383	0.230268942	0.27361636	0.293600882	0.335482669	0.651434726	0.512168357	0.999161752	0.9978358	Bacteria.Firmicutes.Erysipelotrichia.Erysipelotrichales.Erysipelotrichaceae.Erysipelotrichaceae.UCG.003	GDPGP1
165451	ENSG00000183273	rs7972736	0.000889601	4.86E-05	0.533726483	0.330990586	0.659873451	-1.03377746	-0.150926598	0.279573127	0.1895431	0.237755646	0.241246087	0.285472322	0.032843123	0.001331464	0.999161752	0.9978358	Bacteria.Firmicutes.Erysipelotrichia.Erysipelotrichales.Erysipelotrichaceae.Erysipelotrichaceae.UCG.003	CCDC60
165452	ENSG00000183281	rs570295356	0.075836314	0.017900144	0.345208283	0.666343847	0.274398877	-0.81905661	-0.177419365	0.165454676	0.152127951	0.337287589	0.186613112	0.382011476	0.344610559	0.071206803	0.999161752	0.9978358	Bacteria.Firmicutes.Erysipelotrichia.Erysipelotrichales.Erysipelotrichaceae.Erysipelotrichaceae.UCG.003	PLGLB1
165453	ENSG00000183291	rs101028	0.233161495	0.15646282	0.885947124	0.493830329	-0.240422992	0.701534329	-0.03741395	-0.364392839	0.199804217	0.489418379	0.259837134	0.529599574	0.502654522	0.232121761	0.999161752	0.9978358	Bacteria.Firmicutes.Erysipelotrichia.Erysipelotrichales.Erysipelotrichaceae.Erysipelotrichaceae.UCG.003	SELENOF
165454	ENSG00000183346	rs12219505	0.417328723	1.56E-05	0.518380312	0.05045308	-0.146359904	1.831712977	-0.143182263	-0.926702417	0.179321313	0.392779292	0.220508656	0.465091847	0.601512679	0.000586166	0.999161752	0.9978358	Bacteria.Firmicutes.Erysipelotrichia.Erysipelotrichales.Erysipelotrichaceae.Erysipelotrichaceae.UCG.003	CABCOCO1
165455	ENSG00000183397	rs8644	0.216162302	0.030294414	0.947451879	0.851213991	0.21637096	-0.431130564	0.014082196	-0.047625301	0.173267942	0.194736355	0.212856417	0.252913404	0.493831009	0.097099667	0.999161752	0.9978358	Bacteria.Firmicutes.Erysipelotrichia.Erysipelotrichales.Erysipelotrichaceae.Erysipelotrichaceae.UCG.003	TEKTIP1
165456	ENSG00000183426	rs147546015	0.15494158	0.011340755	0.752533562	0.617428472	0.386770892	-0.836982141	-0.09470721	0.200787606	0.268820695	0.321295578	0.299122373	0.400078156	0.441772955	0.055568896	0.999161752	0.9978358	Bacteria.Firmicutes.Erysipelotrichia.Erysipelotrichales.Erysipelotrichaceae.Erysipelotrichaceae.UCG.003	NPIPA1
165457	ENSG00000183474	rs71624206	0.561383272	0.212729602	0.61454777	0.628101115	-0.121864927	0.630108836	-0.132286474	0.299413339	0.20876485	0.500776504	0.261439519	0.615222652	0.6541907	0.271214122	0.999161752	0.9978358	Bacteria.Firmicutes.Erysipelotrichia.Erysipelotrichales.Erysipelotrichaceae.Erysipelotrichaceae.UCG.003	GTF2H2C
165458	ENSG00000183527	rs9977386	0.729664785	0.167289933	0.94563099	0.54107343	0.089066555	-0.373928531	-0.022776858	0.210736589	0.256645733	0.267791314	0.33273099	0.343004344	0.699247818	0.240711013	0.999161752	0.9978358	Bacteria.Firmicutes.Erysipelotrichia.Erysipelotrichales.Erysipelotrichaceae.Erysipelotrichaceae.UCG.003	PSMG1
165459	ENSG00000183578	rs60981675	0.073931729	0.002514743	0.455733541	0.446585702	0.327162212	-0.83608622	-0.169707152	0.240490663	0.180167685	0.266125307	0.226182182	0.314080283	0.342132965	0.021927341	0.999161752	0.9978358	Bacteria.Firmicutes.Erysipelotrichia.Erysipelotrichales.Erysipelotrichaceae.Erysipelotrichaceae.UCG.003	TNFAIP8L3
165460	ENSG00000183605	rs10886404	0.61961765	0.792676378	0.940921962	0.482335651	0.234689624	-0.084215003	0.03996772	-0.266744794	0.470560873	0.319112595	0.53724437	0.37753354	0.668633914	0.540804685	0.999161752	0.9978358	Bacteria.Firmicutes.Erysipelotrichia.Erysipelotrichales.Erysipelotrichaceae.Erysipelotrichaceae.UCG.003	SFXN4
165461	ENSG00000183617	rs12459781	0.977833224	0.739107446	0.402327996	0.707397152	-0.011639397	0.093058954	-0.402809959	0.123390047	0.417316813	0.278252414	0.477885055	0.32731109	0.747024098	0.523565253	0.999161752	0.9978358	Bacteria.Firmicutes.Erysipelotrichia.Erysipelotrichales.Erysipelotrichaceae.Erysipelotrichaceae.UCG.003	MRPL54
165462	ENSG00000183726	rs1053438	0.008931839	0.005157741	0.068134614	0.156881115	0.735479032	-0.71732594	-0.625047436	0.433356264	0.272958262	0.24791218	0.337042081	0.302636605	0.1238592	0.033696756	0.999161752	0.9978358	Bacteria.Firmicutes.Erysipelotrichia.Erysipelotrichales.Erysipelotrichaceae.Erysipelotrichaceae.UCG.003	TMEM50A
165463	ENSG00000183773	rs12170987	0.033081686	0.012053947	0.269734702	0.327919246	0.645399584	-0.729288659	-0.412341405	0.3646114	0.296497	0.282466115	0.370468806	0.369931072	0.244787274	0.05728514	0.999161752	0.9978358	Bacteria.Firmicutes.Erysipelotrichia.Erysipelotrichales.Erysipelotrichaceae.Erysipelotrichaceae.UCG.003	AIFM3
165464	ENSG00000183778	rs656582	0.630168402	0.822906981	0.64899846	0.353571185	0.197491593	-0.061161189	0.244484274	-0.327723408	0.40825602	0.272190576	0.534693054	0.350780851	0.670688241	0.551475491	0.999161752	0.9978358	Bacteria.Firmicutes.Erysipelotrichia.Erysipelotrichales.Erysipelotrichaceae.Erysipelotrichaceae.UCG.003	B3GALT5
165465	ENSG00000183780	rs501664	0.419412386	0.360850392	0.839488898	0.761879117	-0.260475914	0.210233225	0.084468076	-0.088812077	0.320576391	0.228479521	0.415387353	0.29188527	0.601512679	0.360940426	0.999161752	0.9978358	Bacteria.Firmicutes.Erysipelotrichia.Erysipelotrichales.Erysipelotrichaceae.Erysipelotrichaceae.UCG.003	SLC35F3
165466	ENSG00000183793	rs28453955	0.088081114	0.011537483	0.075174272	0.390148705	-0.477224355	0.626325781	-0.653624294	0.265779126	0.275654334	0.241033148	0.361532313	0.307243914	0.366970248	0.05572858	0.999161752	0.9978358	Bacteria.Firmicutes.Erysipelotrichia.Erysipelotrichales.Erysipelotrichaceae.Erysipelotrichaceae.UCG.003	NPIPA5
165467	ENSG00000183807	rs648248	0.043052405	0.013758136	0.074404435	0.027566557	-0.714118746	0.984097236	0.729202718	-1.010960739	0.346158462	0.388788635	0.402243447	0.448651793	0.276696118	0.061975992	0.999161752	0.9978358	Bacteria.Firmicutes.Erysipelotrichia.Erysipelotrichales.Erysipelotrichaceae.Erysipelotrichaceae.UCG.003	FAM162B
165468	ENSG00000183828	rs66956754	0.021976458	0.024927401	0.359534835	0.475269242	-0.700581355	0.471225689	0.368880697	-0.200451785	0.29859764	0.205337568	0.399792674	0.279166804	0.198005754	0.087153452	0.999161752	0.9978358	Bacteria.Firmicutes.Erysipelotrichia.Erysipelotrichales.Erysipelotrichaceae.Erysipelotrichaceae.UCG.003	NUDT14
165469	ENSG00000183831	rs301701	0.41078363	0.420685503	0.070438146	0.294229133	0.216425079	0.267959507	-0.570955116	0.433422031	0.26145541	0.330695729	0.310497554	0.409932715	0.60000224	0.392640992	0.999161752	0.9978358	Bacteria.Firmicutes.Erysipelotrichia.Erysipelotrichales.Erysipelotrichaceae.Erysipelotrichaceae.UCG.003	ANKRD45
165470	ENSG00000183833	rs34845376	0.191558733	1.61E-05	0.463892578	0.597231576	-0.21324759	1.303080472	-0.140935241	0.211471316	0.161611547	0.279919375	0.191296296	0.3982841	0.476198645	0.000586166	0.999161752	0.9978358	Bacteria.Firmicutes.Erysipelotrichia.Erysipelotrichales.Erysipelotrichaceae.Erysipelotrichaceae.UCG.003	CFAP91
165471	ENSG00000183891	rs1017446	0.27383734	0.05618877	0.806247591	0.526158185	-0.226753138	0.449701334	-0.065080583	-0.197753454	0.205494039	0.231355343	0.264279151	0.31031697	0.526284258	0.136530883	0.999161752	0.9978358	Bacteria.Firmicutes.Erysipelotrichia.Erysipelotrichales.Erysipelotrichaceae.Erysipelotrichaceae.UCG.003	TTC32
165472	ENSG00000183908	rs6591416	0.025012489	0.006748018	0.289860896	0.44323338	-0.539778465	0.740709582	0.318003717	-0.257803418	0.23535307	0.264805678	0.298036317	0.334209654	0.20859851	0.040162493	0.999161752	0.9978358	Bacteria.Firmicutes.Erysipelotrichia.Erysipelotrichales.Erysipelotrichaceae.Erysipelotrichaceae.UCG.003	LRRC55
165473	ENSG00000183978	rs3950933	0.169205885	0.092647886	0.514220572	0.220613837	-0.47672358	0.465235767	0.270429812	-0.401182649	0.342971907	0.27265244	0.412354559	0.324420944	0.457096733	0.176564281	0.999161752	0.9978358	Bacteria.Firmicutes.Erysipelotrichia.Erysipelotrichales.Erysipelotrichaceae.Erysipelotrichaceae.UCG.003	COA3
165474	ENSG00000184005	rs17599188	0.003756978	0.00012882	0.410346589	0.275691065	-0.693095531	0.962691413	0.228618481	-0.316231748	0.230684598	0.236632147	0.275926694	0.287702759	0.079074657	0.002711867	0.999161752	0.9978358	Bacteria.Firmicutes.Erysipelotrichia.Erysipelotrichales.Erysipelotrichaceae.Erysipelotrichaceae.UCG.003	ST6GALNAC3
165475	ENSG00000184110	rs444518	0.094856143	0.005236713	0.733798828	0.301411337	-0.39961892	1.218463581	0.10559179	-0.529515788	0.23581233	0.421894396	0.309183921	0.508382147	0.379098935	0.034017195	0.999161752	0.9978358	Bacteria.Firmicutes.Erysipelotrichia.Erysipelotrichales.Erysipelotrichaceae.Erysipelotrichaceae.UCG.003	EIF3C
165476	ENSG00000184117	rs457765	0.863860537	0.812008242	0.838053995	0.98247888	0.054581614	-0.063616159	-0.082984514	-0.007669906	0.317091736	0.266410345	0.404424577	0.347926535	0.724276671	0.547495623	0.999161752	0.9978358	Bacteria.Firmicutes.Erysipelotrichia.Erysipelotrichales.Erysipelotrichaceae.Erysipelotrichaceae.UCG.003	NIPSNAP1
165477	ENSG00000184164	rs11090920	0.188621571	0.112892419	0.479329264	0.454454205	-0.325151505	0.642782	0.21892122	-0.346171989	0.244769494	0.400061254	0.307723108	0.460058109	0.474410201	0.196982727	0.999161752	0.9978358	Bacteria.Firmicutes.Erysipelotrichia.Erysipelotrichales.Erysipelotrichaceae.Erysipelotrichaceae.UCG.003	CRELD2
165478	ENSG00000184178	rs6554096	0.833981494	0.919824694	0.637125816	0.70522751	0.426695398	-0.104081263	-0.992379518	0.407109857	2.027744555	1.030095264	2.094010939	1.071578299	0.715953053	0.582043747	0.999161752	0.9978358	Bacteria.Firmicutes.Erysipelotrichia.Erysipelotrichales.Erysipelotrichaceae.Erysipelotrichaceae.UCG.003	SCFD2
165479	ENSG00000184220	rs62285481	0.682535956	0.586150364	0.67090297	0.821995746	0.097480888	0.169949821	-0.123275174	-0.103482157	0.237284203	0.310633531	0.288825601	0.458136652	0.684297921	0.466599926	0.999161752	0.9978358	Bacteria.Firmicutes.Erysipelotrichia.Erysipelotrichales.Erysipelotrichaceae.Erysipelotrichaceae.UCG.003	CMSS1
165480	ENSG00000184227	rs11626972	0.007358639	0.006071761	0.255030174	0.923930873	0.688525888	-0.621117692	-0.346534867	0.025790857	0.248951402	0.21906922	0.301806737	0.269077762	0.112315322	0.037209044	0.999161752	0.9978358	Bacteria.Firmicutes.Erysipelotrichia.Erysipelotrichales.Erysipelotrichaceae.Erysipelotrichaceae.UCG.003	ACOT1
165481	ENSG00000184313	rs300280	0.83553097	0.576714913	0.857297636	0.965509403	-0.049218343	0.087850632	-0.055375401	-0.008635851	0.236132414	0.156603746	0.306755189	0.198957858	0.715953053	0.463335707	0.999161752	0.9978358	Bacteria.Firmicutes.Erysipelotrichia.Erysipelotrichales.Erysipelotrichaceae.Erysipelotrichaceae.UCG.003	MROH7
165482	ENSG00000184349	rs1490828	0.362440406	0.282554408	0.862149659	0.831420707	0.212606994	-0.244979771	-0.052646349	-0.063344866	0.231830673	0.226112436	0.302014363	0.296385477	0.577064373	0.315523779	0.999161752	0.9978358	Bacteria.Firmicutes.Erysipelotrichia.Erysipelotrichales.Erysipelotrichaceae.Erysipelotrichaceae.UCG.003	EFNA5
165483	ENSG00000184381	rs2267371	0.188731622	0.157258259	0.39878342	0.165899381	-0.237178296	0.417171642	0.194573351	-0.465613729	0.178589537	0.291603013	0.229097939	0.332344467	0.474410201	0.232121761	0.999161752	0.9978358	Bacteria.Firmicutes.Erysipelotrichia.Erysipelotrichales.Erysipelotrichaceae.Erysipelotrichaceae.UCG.003	PLA2G6
165484	ENSG00000184454	rs6424105	0.04726326	0.005569314	0.593864285	0.772715499	-0.467526398	0.812462579	0.151306621	-0.105959762	0.231252145	0.283466548	0.282368075	0.365362086	0.290051501	0.035157275	0.999161752	0.9978358	Bacteria.Firmicutes.Erysipelotrichia.Erysipelotrichales.Erysipelotrichaceae.Erysipelotrichaceae.UCG.003	NCMAP
165485	ENSG00000184465	rs4073926	0.727509729	0.120326617	0.813557809	0.453136837	0.046544622	-0.241727057	0.03983727	0.152862923	0.13301341	0.153599185	0.168243137	0.202558394	0.699159286	0.202195596	0.999161752	0.9978358	Bacteria.Firmicutes.Erysipelotrichia.Erysipelotrichales.Erysipelotrichaceae.Erysipelotrichaceae.UCG.003	WDR27
165486	ENSG00000184470	rs2020917	0.42294201	0.842208219	0.586695193	0.935151217	-0.208362583	0.067583519	0.174126301	-0.032429402	0.258404909	0.338162176	0.318731859	0.397047288	0.602681835	0.558297301	0.999161752	0.9978358	Bacteria.Firmicutes.Erysipelotrichia.Erysipelotrichales.Erysipelotrichaceae.Erysipelotrichaceae.UCG.003	TXNRD2
165487	ENSG00000184500	rs7644769	0.530227018	0.835679382	0.914657096	0.208311919	0.159032808	0.059255073	0.032949562	-0.426559717	0.252037477	0.284545702	0.306286346	0.33570048	0.644094405	0.555385317	0.999161752	0.9978358	Bacteria.Firmicutes.Erysipelotrichia.Erysipelotrichales.Erysipelotrichaceae.Erysipelotrichaceae.UCG.003	PROS1
165488	ENSG00000184508	rs17635872	0.658025086	0.587501917	0.779364356	0.825664474	0.117988897	-0.181794035	-0.08936917	-0.091110281	0.265350321	0.333487763	0.317706479	0.411998668	0.679416253	0.46701904	0.999161752	0.9978358	Bacteria.Firmicutes.Erysipelotrichia.Erysipelotrichales.Erysipelotrichaceae.Erysipelotrichaceae.UCG.003	HDDC3
165489	ENSG00000184517	rs8058619	0.259124671	0.219153713	0.6191619	0.542877317	0.266785587	-0.451327281	0.14821394	-0.252633123	0.234379037	0.363804071	0.296787034	0.413042341	0.5186101	0.275804688	0.999161752	0.9978358	Bacteria.Firmicutes.Erysipelotrichia.Erysipelotrichales.Erysipelotrichaceae.Erysipelotrichaceae.UCG.003	ZFP1
165490	ENSG00000184619	rs8074318	0.626912204	0.385879949	0.860123038	0.790296554	0.128628745	-0.163947003	0.057339783	0.061856452	0.263388162	0.187817805	0.324123485	0.231666312	0.669413213	0.375245495	0.999161752	0.9978358	Bacteria.Firmicutes.Erysipelotrichia.Erysipelotrichales.Erysipelotrichaceae.Erysipelotrichaceae.UCG.003	KRBA2
165491	ENSG00000184719	rs11202790	0.71577305	0.609301658	0.789505514	0.456406513	-0.098828522	0.13740294	0.092738521	-0.261969367	0.270259322	0.267570138	0.345989353	0.349671568	0.695361157	0.476878618	0.999161752	0.9978358	Bacteria.Firmicutes.Erysipelotrichia.Erysipelotrichales.Erysipelotrichaceae.Erysipelotrichaceae.UCG.003	RNLS
165492	ENSG00000184730	rs40831	0.841561474	0.350426545	0.281593093	0.65656509	-0.043181719	0.190780284	-0.313268175	0.114580993	0.215170854	0.202865027	0.288559446	0.256514309	0.716676228	0.355043793	0.999161752	0.9978358	Bacteria.Firmicutes.Erysipelotrichia.Erysipelotrichales.Erysipelotrichaceae.Erysipelotrichaceae.UCG.003	APOBR
165493	ENSG00000184743	rs3016865	0.605848141	0.691803294	0.822692687	0.354524882	-0.105422792	-0.198296794	0.057904782	0.515218626	0.203325256	0.49804313	0.257381492	0.552568595	0.664965067	0.507034384	0.999161752	0.9978358	Bacteria.Firmicutes.Erysipelotrichia.Erysipelotrichales.Erysipelotrichaceae.Erysipelotrichaceae.UCG.003	ATL3
165494	ENSG00000184752	rs10859822	0.863301616	0.59153059	0.46671987	0.603498609	0.051835259	0.147116458	-0.26148243	-0.182731703	0.299893087	0.272818035	0.35718416	0.350138906	0.724276671	0.468764204	0.999161752	0.9978358	Bacteria.Firmicutes.Erysipelotrichia.Erysipelotrichales.Erysipelotrichaceae.Erysipelotrichaceae.UCG.003	NDUFA12
165495	ENSG00000184838	rs10069230	0.7328784	0.659988449	0.666490485	0.828680777	-0.072136285	0.195604163	0.111203334	-0.120519567	0.210465409	0.442618872	0.25687311	0.55474089	0.700005647	0.495109864	0.999161752	0.9978358	Bacteria.Firmicutes.Erysipelotrichia.Erysipelotrichales.Erysipelotrichaceae.Erysipelotrichaceae.UCG.003	PRR16
165496	ENSG00000184857	rs45545237	0.345369754	0.086999619	0.263399527	0.129353994	0.216334591	-0.537305552	-0.322447427	0.629598702	0.227621596	0.309276847	0.285855056	0.409933319	0.570799449	0.169819994	0.999161752	0.9978358	Bacteria.Firmicutes.Erysipelotrichia.Erysipelotrichales.Erysipelotrichaceae.Erysipelotrichaceae.UCG.003	TMEM186
165497	ENSG00000184860	rs11542462	0.076128443	0.006248501	0.475954789	0.39142697	-0.397727297	1.15457339	0.194046226	-0.420511977	0.220726852	0.408706712	0.27066762	0.487437638	0.344610559	0.037957793	0.999161752	0.9978358	Bacteria.Firmicutes.Erysipelotrichia.Erysipelotrichales.Erysipelotrichaceae.Erysipelotrichaceae.UCG.003	SDR42E1
165498	ENSG00000184903	rs214455	0.297670057	0.12204591	0.360292579	0.377431847	0.335411092	-0.38809045	0.361696225	-0.27161824	0.319520705	0.247765197	0.392628924	0.305661208	0.543791356	0.204363443	0.999161752	0.9978358	Bacteria.Firmicutes.Erysipelotrichia.Erysipelotrichales.Erysipelotrichaceae.Erysipelotrichaceae.UCG.003	IMMP2L
165499	ENSG00000184908	rs6683445	0.022015173	0.018227866	0.981854333	0.913123747	-0.620330893	0.554409215	0.007697489	-0.030101595	0.264474072	0.22898379	0.337157552	0.274854555	0.198005754	0.072199089	0.999240459	0.9978358	Bacteria.Firmicutes.Erysipelotrichia.Erysipelotrichales.Erysipelotrichaceae.Erysipelotrichaceae.UCG.003	CLCNKB
165500	ENSG00000184916	rs72705798	0.140465872	0.156672701	0.318855373	0.859552408	-0.305735362	0.543601742	0.26669586	-0.081779322	0.204917507	0.379433384	0.265528217	0.460374159	0.427589121	0.232121761	0.999161752	0.9978358	Bacteria.Firmicutes.Erysipelotrichia.Erysipelotrichales.Erysipelotrichaceae.Erysipelotrichaceae.UCG.003	JAG2
165501	ENSG00000184925	rs884218	0.207492063	0.289892678	0.281755705	0.461261545	0.364097839	-0.21356955	-0.448709957	0.204785865	0.286020793	0.200172856	0.413459328	0.276326882	0.487529513	0.321037731	0.999161752	0.9978358	Bacteria.Firmicutes.Erysipelotrichia.Erysipelotrichales.Erysipelotrichaceae.Erysipelotrichaceae.UCG.003	LCN12
165502	ENSG00000184949	rs2294296	0.124762812	0.050694798	0.889024932	0.916715602	-0.384796504	0.585268587	0.042132919	-0.036250297	0.247480427	0.294050564	0.30078172	0.345329706	0.417598686	0.128492782	0.999161752	0.9978358	Bacteria.Firmicutes.Erysipelotrichia.Erysipelotrichales.Erysipelotrichaceae.Erysipelotrichaceae.UCG.003	FAM227A
165503	ENSG00000184983	rs5751211	0.249621358	0.278548	0.113229612	0.327883625	0.283071703	-0.412512971	-0.509919991	0.434344572	0.243711819	0.377556727	0.317672147	0.440648961	0.516353168	0.312430969	0.999161752	0.9978358	Bacteria.Firmicutes.Erysipelotrichia.Erysipelotrichales.Erysipelotrichaceae.Erysipelotrichaceae.UCG.003	NDUFA6
165504	ENSG00000185009	rs7099026	0.550912859	0.638897773	0.295373653	0.316523026	-0.260448867	0.136543115	0.57734875	-0.375938511	0.434466221	0.289644147	0.547366062	0.372479324	0.650614754	0.488097101	0.999161752	0.9978358	Bacteria.Firmicutes.Erysipelotrichia.Erysipelotrichales.Erysipelotrichaceae.Erysipelotrichaceae.UCG.003	AP3M1
165505	ENSG00000185043	rs9744242	0.565627383	0.557776241	0.157748597	0.282548913	-0.154794754	0.154774104	-0.521358675	0.350355413	0.268084824	0.262710363	0.364866871	0.323368755	0.654994046	0.457456495	0.999161752	0.9978358	Bacteria.Firmicutes.Erysipelotrichia.Erysipelotrichales.Erysipelotrichaceae.Erysipelotrichaceae.UCG.003	CIB1
165506	ENSG00000185163	rs60927391	0.738718959	0.511421859	0.721619923	0.739300229	-0.072533562	0.187183216	-0.095859207	0.114455469	0.216545184	0.283524199	0.267897933	0.342492263	0.701508808	0.436508099	0.999161752	0.9978358	Bacteria.Firmicutes.Erysipelotrichia.Erysipelotrichales.Erysipelotrichaceae.Erysipelotrichaceae.UCG.003	DDX51
165507	ENSG00000185164	rs149458579	0.971723317	0.257715117	0.479803244	0.978147329	-0.008201344	-0.372275743	0.198715865	-0.012417761	0.230493479	0.326079045	0.279624421	0.451625345	0.747024098	0.299863162	0.999161752	0.9978358	Bacteria.Firmicutes.Erysipelotrichia.Erysipelotrichales.Erysipelotrichaceae.Erysipelotrichaceae.UCG.003	NOMO2
165508	ENSG00000185176	rs10804412	0.176553159	0.152840023	0.816636806	0.953740379	-0.513756581	0.417265473	0.107827765	-0.020041332	0.376083046	0.288515802	0.463176783	0.344167994	0.463639749	0.230891729	0.999161752	0.9978358	Bacteria.Firmicutes.Erysipelotrichia.Erysipelotrichales.Erysipelotrichaceae.Erysipelotrichaceae.UCG.003	AQP12B
165509	ENSG00000185201	rs117325804	0.544503536	0.676504135	0.82478664	0.428306475	-0.130508131	0.179575452	-0.060491165	0.388474989	0.214239521	0.428479041	0.272146293	0.487418986	0.650149269	0.502016158	0.999161752	0.9978358	Bacteria.Firmicutes.Erysipelotrichia.Erysipelotrichales.Erysipelotrichaceae.Erysipelotrichaceae.UCG.003	IFITM2
165510	ENSG00000185219	rs66922431	0.72788578	0.910468399	0.594716103	0.913440477	-0.083838579	0.039297555	0.156518102	-0.044162549	0.239935774	0.348135931	0.292770668	0.404725164	0.699159286	0.579218947	0.999161752	0.9978358	Bacteria.Firmicutes.Erysipelotrichia.Erysipelotrichales.Erysipelotrichaceae.Erysipelotrichaceae.UCG.003	ZNF445
165511	ENSG00000185252	rs13056016	0.03820427	0.004524144	0.261428003	0.205435267	-0.480404591	0.750443904	0.313954415	-0.401006531	0.227135257	0.255277991	0.277167336	0.313572957	0.265829799	0.031359592	0.999161752	0.9978358	Bacteria.Firmicutes.Erysipelotrichia.Erysipelotrichales.Erysipelotrichaceae.Erysipelotrichaceae.UCG.003	ZNF74
165512	ENSG00000185272	rs11910130	0.116060667	0.421875499	0.779380627	0.409101045	0.296747739	-0.330011976	-0.066625405	-0.373328041	0.186345883	0.408326466	0.236870571	0.449378011	0.402164416	0.39277734	0.999161752	0.9978358	Bacteria.Firmicutes.Erysipelotrichia.Erysipelotrichales.Erysipelotrichaceae.Erysipelotrichaceae.UCG.003	RBM11
165513	ENSG00000185303	rs1650232	0.243887805	0.172928947	0.466624119	0.35807142	0.671627664	-0.4641324	0.471017939	-0.353902636	0.571195662	0.336872823	0.643270195	0.382385755	0.511049334	0.24521621	0.999161752	0.9978358	Bacteria.Firmicutes.Erysipelotrichia.Erysipelotrichales.Erysipelotrichaceae.Erysipelotrichaceae.UCG.003	SFTPA2
165514	ENSG00000185339	rs4340628	0.911753637	0.91447686	0.958167864	0.500212816	0.024682592	-0.028418636	0.014582941	-0.224351511	0.22186069	0.263609711	0.276966022	0.330956927	0.733650797	0.580436774	0.999161752	0.9978358	Bacteria.Firmicutes.Erysipelotrichia.Erysipelotrichales.Erysipelotrichaceae.Erysipelotrichaceae.UCG.003	TCN2
165515	ENSG00000185344	rs10744161	0.076528947	0.023799032	0.359296589	0.253730649	0.922065603	-0.704406902	-0.520706544	0.407099488	0.512433463	0.304430841	0.564059879	0.353575776	0.344610559	0.085344948	0.999161752	0.9978358	Bacteria.Firmicutes.Erysipelotrichia.Erysipelotrichales.Erysipelotrichaceae.Erysipelotrichaceae.UCG.003	ATP6V0A2
165516	ENSG00000185420	rs3124096	0.048901022	0.027142038	0.811146864	0.770657447	1.121632795	-0.699983767	-0.209031443	0.138886199	0.558994287	0.309758816	0.871306491	0.474474027	0.292520801	0.09188528	0.999161752	0.9978358	Bacteria.Firmicutes.Erysipelotrichia.Erysipelotrichales.Erysipelotrichaceae.Erysipelotrichaceae.UCG.003	SMYD3
165517	ENSG00000185479	rs3809178	0.050913308	0.104866614	0.283464426	0.785895245	-0.452735021	0.444835238	0.294333415	0.099610668	0.2276843	0.27052926	0.272183642	0.365205656	0.297083653	0.189223243	0.999161752	0.9978358	Bacteria.Firmicutes.Erysipelotrichia.Erysipelotrichales.Erysipelotrichaceae.Erysipelotrichaceae.UCG.003	KRT6B
165518	ENSG00000185482	rs11172134	0.563171312	0.46188445	0.973345213	0.541995154	-0.15593594	0.26989058	-0.01043487	0.283834326	0.268359242	0.364684461	0.311117344	0.463038969	0.654495691	0.413924044	0.999161752	0.9978358	Bacteria.Firmicutes.Erysipelotrichia.Erysipelotrichales.Erysipelotrichaceae.Erysipelotrichaceae.UCG.003	STAC3
165519	ENSG00000185499	rs4971059	0.174343122	0.180660659	0.990289557	0.779840457	-0.363251328	0.382634882	-0.004038124	0.095064971	0.264532574	0.282797157	0.330540534	0.338705678	0.462970661	0.249540787	0.999240459	0.9978358	Bacteria.Firmicutes.Erysipelotrichia.Erysipelotrichales.Erysipelotrichaceae.Erysipelotrichaceae.UCG.003	MUC1
165520	ENSG00000185513	rs4325825	0.637257573	0.173441428	0.91609266	0.460701716	0.070437009	-0.172249053	-0.019512379	0.116099837	0.14868676	0.125171686	0.184494795	0.156462449	0.673156529	0.2453543	0.999161752	0.9978358	Bacteria.Firmicutes.Erysipelotrichia.Erysipelotrichales.Erysipelotrichaceae.Erysipelotrichaceae.UCG.003	L3MBTL1
165521	ENSG00000185522	rs111655589	0.670239257	0.690711433	0.560662849	0.848260001	-0.10033429	-0.083850917	0.17172732	-0.055292764	0.234573225	0.209815661	0.293641379	0.287845322	0.682215892	0.506873901	0.999161752	0.9978358	Bacteria.Firmicutes.Erysipelotrichia.Erysipelotrichales.Erysipelotrichaceae.Erysipelotrichaceae.UCG.003	LMNTD2
165522	ENSG00000185619	rs3775142	0.22814431	0.357788831	0.054124706	0.078660705	-0.431960915	0.240807194	0.889565675	-0.589211113	0.355098264	0.260034167	0.453674987	0.329869168	0.498653325	0.358983638	0.999161752	0.9978358	Bacteria.Firmicutes.Erysipelotrichia.Erysipelotrichales.Erysipelotrichaceae.Erysipelotrichaceae.UCG.003	PCGF3
165523	ENSG00000185668	rs6600439	0.822666469	0.772229183	0.94156691	0.868566874	-0.065393308	0.098208002	-0.025266716	0.068692048	0.290623595	0.337889121	0.343389774	0.413497515	0.715659273	0.534287576	0.999161752	0.9978358	Bacteria.Firmicutes.Erysipelotrichia.Erysipelotrichales.Erysipelotrichaceae.Erysipelotrichaceae.UCG.003	POU3F1
165524	ENSG00000185730	rs7015233	0.997888873	0.958018285	0.874768497	0.838477981	0.000956064	0.017610189	0.065410067	-0.078631267	0.359970728	0.333268136	0.413418594	0.384229384	0.751309824	0.592133205	0.999161752	0.9978358	Bacteria.Firmicutes.Erysipelotrichia.Erysipelotrichales.Erysipelotrichaceae.Erysipelotrichaceae.UCG.003	ZNF696
165525	ENSG00000185808	rs7280542	0.001016649	0.000281661	0.104820009	0.155059088	1.541107298	-1.069717794	-0.83004964	0.460046818	0.448145052	0.278822862	0.504730654	0.319842739	0.03480371	0.004851327	0.999161752	0.9978358	Bacteria.Firmicutes.Erysipelotrichia.Erysipelotrichales.Erysipelotrichaceae.Erysipelotrichaceae.UCG.003	PIGP
165526	ENSG00000185813	rs2139883	0.406090709	0.583433255	0.262151911	0.2828742	-0.388038606	0.212049498	0.600303092	-0.473983934	0.464080816	0.384782428	0.530776183	0.437772953	0.596027596	0.465749515	0.999161752	0.9978358	Bacteria.Firmicutes.Erysipelotrichia.Erysipelotrichales.Erysipelotrichaceae.Erysipelotrichaceae.UCG.003	PCYT2
165527	ENSG00000185829	rs774169581	0.160022534	0.066329821	0.242223276	0.281283749	-0.25543799	0.673151932	0.270607349	-0.474889889	0.179758498	0.360533481	0.229322063	0.437149758	0.446210094	0.148284465	0.999161752	0.9978358	Bacteria.Firmicutes.Erysipelotrichia.Erysipelotrichales.Erysipelotrichaceae.Erysipelotrichaceae.UCG.003	ARL17A
165528	ENSG00000185864	rs194548	0.004215359	0.012887053	0.639139555	0.681068622	0.698215613	-0.449812198	-0.139314893	-0.092378341	0.235527999	0.175959993	0.295737375	0.223768009	0.08494696	0.059551993	0.999161752	0.9978358	Bacteria.Firmicutes.Erysipelotrichia.Erysipelotrichales.Erysipelotrichaceae.Erysipelotrichaceae.UCG.003	NPIPB4
165529	ENSG00000185875	rs902903	0.122425933	0.150494637	0.028304231	0.015645527	0.540686643	-0.443388821	-0.903017774	0.875157474	0.345543632	0.304799459	0.40271129	0.352701185	0.414120344	0.228399454	0.999161752	0.984270459	Bacteria.Firmicutes.Erysipelotrichia.Erysipelotrichales.Erysipelotrichaceae.Erysipelotrichaceae.UCG.003	THNSL1
165530	ENSG00000185900	rs11784974	0.485016284	0.95636399	0.321631157	0.660727713	-0.175372087	0.01466077	0.305344178	-0.147701581	0.249742435	0.266922513	0.305769368	0.335001696	0.627522151	0.591686167	0.999161752	0.9978358	Bacteria.Firmicutes.Erysipelotrichia.Erysipelotrichales.Erysipelotrichaceae.Erysipelotrichaceae.UCG.003	POMK
165531	ENSG00000185917	rs7281482	0.000519671	4.27E-05	0.298471595	0.125035218	1.244780987	-0.923862312	-0.474988574	0.436307542	0.341056505	0.210690472	0.453243088	0.280815939	0.021786136	0.001212119	0.999161752	0.9978358	Bacteria.Firmicutes.Erysipelotrichia.Erysipelotrichales.Erysipelotrichaceae.Erysipelotrichaceae.UCG.003	SETD4
165532	ENSG00000185940	rs1021343	0.714546406	0.721095502	0.896170767	0.916254804	-0.09004214	0.104530488	-0.038650896	0.039067078	0.245124469	0.291557866	0.295036331	0.370107631	0.69508862	0.517140441	0.999161752	0.9978358	Bacteria.Firmicutes.Erysipelotrichia.Erysipelotrichales.Erysipelotrichaceae.Erysipelotrichaceae.UCG.003	KRTAP5-5
165533	ENSG00000186001	rs9325411	0.812066095	0.979152539	0.714341762	0.913316147	-0.086038673	0.007353267	0.172821664	-0.038679747	0.360423936	0.280331373	0.470124841	0.353967865	0.715641243	0.596668191	0.999161752	0.9978358	Bacteria.Firmicutes.Erysipelotrichia.Erysipelotrichales.Erysipelotrichaceae.Erysipelotrichaceae.UCG.003	LRCH3
165534	ENSG00000186010	rs74950305	0.394515522	0.11767439	0.683787718	0.688833326	0.219181866	-0.530827497	-0.126094294	0.166472433	0.255738209	0.334839915	0.308220434	0.413900202	0.591829915	0.199364011	0.999161752	0.9978358	Bacteria.Firmicutes.Erysipelotrichia.Erysipelotrichales.Erysipelotrichaceae.Erysipelotrichaceae.UCG.003	NDUFA13
165535	ENSG00000186026	rs62115524	0.024075645	0.034644269	0.256525958	0.439828351	-1.493307717	0.775792554	0.811517784	-0.309794866	0.646698028	0.359646792	0.709022528	0.398613158	0.202992723	0.105302235	0.999161752	0.9978358	Bacteria.Firmicutes.Erysipelotrichia.Erysipelotrichales.Erysipelotrichaceae.Erysipelotrichaceae.UCG.003	ZNF284
165536	ENSG00000186063	rs71524942	0.897207004	0.833582624	0.371254373	0.150975497	-0.05707573	-0.06189796	-0.493654441	0.540282297	0.440097254	0.29343618	0.548345679	0.371851652	0.730560132	0.554965167	0.999161752	0.9978358	Bacteria.Firmicutes.Erysipelotrichia.Erysipelotrichales.Erysipelotrichaceae.Erysipelotrichaceae.UCG.003	AIDA
165537	ENSG00000186115	rs3810427	0.040246243	0.002880321	0.424653988	0.312283826	0.579165079	-0.734414594	-0.254187492	0.285327934	0.276786155	0.23723465	0.316407837	0.280217818	0.267119005	0.024164588	0.999161752	0.9978358	Bacteria.Firmicutes.Erysipelotrichia.Erysipelotrichales.Erysipelotrichaceae.Erysipelotrichaceae.UCG.003	CYP4F2
165538	ENSG00000186132	rs2166504	0.9541215	0.60376567	0.208974797	0.801547047	0.013683846	0.166031392	-0.392499513	0.093071539	0.236945814	0.318374092	0.309350959	0.368804579	0.741532048	0.473626291	0.999161752	0.9978358	Bacteria.Firmicutes.Erysipelotrichia.Erysipelotrichales.Erysipelotrichaceae.Erysipelotrichaceae.UCG.003	C2orf76
165539	ENSG00000186153	rs12933480	0.233718389	0.278106504	0.459075243	0.314072544	-0.378537244	0.359210017	-0.279847775	0.397755984	0.314963526	0.328466073	0.37576794	0.392090207	0.502654522	0.312243854	0.999161752	0.9978358	Bacteria.Firmicutes.Erysipelotrichia.Erysipelotrichales.Erysipelotrichaceae.Erysipelotrichaceae.UCG.003	WWOX
165540	ENSG00000186184	rs56173543	0.598749026	0.383691703	0.863046043	0.406379668	-0.12867435	0.301731541	0.051452616	-0.369374475	0.243353356	0.344067066	0.297118145	0.442032638	0.663759369	0.373917206	0.999161752	0.9978358	Bacteria.Firmicutes.Erysipelotrichia.Erysipelotrichales.Erysipelotrichaceae.Erysipelotrichaceae.UCG.003	POLR1D
165541	ENSG00000186204	rs7254785	0.387748216	0.235287391	0.917474702	0.922206312	0.387791192	-0.352898963	0.056915639	0.035632978	0.446015336	0.294628034	0.54719896	0.363493968	0.590432968	0.286075357	0.999161752	0.9978358	Bacteria.Firmicutes.Erysipelotrichia.Erysipelotrichales.Erysipelotrichaceae.Erysipelotrichaceae.UCG.003	CYP4F12
165542	ENSG00000186205	rs1874121	0.590786544	0.434241694	0.56321897	0.499150859	-0.150935071	0.241696009	-0.195842684	0.244275307	0.279337412	0.307206464	0.337078346	0.359453618	0.663587501	0.39922266	0.999161752	0.9978358	Bacteria.Firmicutes.Erysipelotrichia.Erysipelotrichales.Erysipelotrichaceae.Erysipelotrichaceae.UCG.003	MTARC1
165543	ENSG00000186230	rs3746224	0.3652449	0.879055505	0.021634428	0.083658104	-0.315804882	0.037983031	0.967973502	-0.550079709	0.346391352	0.248649068	0.411451547	0.313185156	0.577178922	0.570308414	0.999161752	0.9978358	Bacteria.Firmicutes.Erysipelotrichia.Erysipelotrichales.Erysipelotrichaceae.Erysipelotrichaceae.UCG.003	ZNF749
165544	ENSG00000186283	rs1128952	0.440237059	0.108544916	0.584331615	0.311258582	0.201357274	-0.501567566	-0.172908273	0.386254072	0.259319201	0.308315326	0.31450921	0.378527245	0.605773348	0.192049924	0.999161752	0.9978358	Bacteria.Firmicutes.Erysipelotrichia.Erysipelotrichales.Erysipelotrichaceae.Erysipelotrichaceae.UCG.003	TOR3A
165545	ENSG00000186409	rs12024669	0.554561348	0.061444641	0.957981826	0.588811214	0.130926292	-0.546387341	0.013773426	0.191433656	0.220425039	0.287165448	0.260432027	0.35240808	0.651864878	0.143299686	0.999161752	0.9978358	Bacteria.Firmicutes.Erysipelotrichia.Erysipelotrichales.Erysipelotrichaceae.Erysipelotrichaceae.UCG.003	CCDC30
165546	ENSG00000186417	rs2445772	0.155430396	0.177017167	0.345683191	0.536268247	0.854124366	-0.508478237	-0.646791187	0.266804753	0.594363377	0.372623976	0.680982131	0.429140269	0.441772955	0.247982742	0.999161752	0.9978358	Bacteria.Firmicutes.Erysipelotrichia.Erysipelotrichales.Erysipelotrichaceae.Erysipelotrichaceae.UCG.003	GLDN
165547	ENSG00000186432	rs10936209	0.156013362	0.148674313	0.616792372	0.769755408	-0.291330045	0.403102238	0.138928922	-0.099697	0.203019576	0.275849263	0.27632131	0.339219008	0.441772955	0.226991632	0.999161752	0.9978358	Bacteria.Firmicutes.Erysipelotrichia.Erysipelotrichales.Erysipelotrichaceae.Erysipelotrichaceae.UCG.003	KPNA4
165548	ENSG00000186446	rs56084453	0.791783786	0.686215442	0.939193312	0.929829792	-0.063386328	0.158458862	0.022781237	0.040305948	0.239133017	0.390502582	0.297502311	0.45597141	0.71361137	0.505559582	0.999161752	0.9978358	Bacteria.Firmicutes.Erysipelotrichia.Erysipelotrichales.Erysipelotrichaceae.Erysipelotrichaceae.UCG.003	ZNF501
165549	ENSG00000186448	rs9865272	0.371149807	0.106539951	0.910429344	0.823669622	0.252050895	-0.528904084	0.036543801	0.083751578	0.279913668	0.323234412	0.32359873	0.374366225	0.579509765	0.190728921	0.999161752	0.9978358	Bacteria.Firmicutes.Erysipelotrichia.Erysipelotrichales.Erysipelotrichaceae.Erysipelotrichaceae.UCG.003	ZNF197
165550	ENSG00000186468	rs6880209	0.070294635	0.232975718	0.364947545	0.890324562	0.382134656	-0.353594916	-0.258000505	-0.047368486	0.207704131	0.293737999	0.282811949	0.342191439	0.337530993	0.284930572	0.999161752	0.9978358	Bacteria.Firmicutes.Erysipelotrichia.Erysipelotrichales.Erysipelotrichaceae.Erysipelotrichaceae.UCG.003	RPS23
165551	ENSG00000186470	rs1624064	0.131717274	0.12224591	0.900207039	0.827299	-0.465917261	0.378597289	0.047048004	0.066195212	0.305262394	0.24183642	0.373743198	0.302213413	0.421465664	0.204363443	0.999161752	0.9978358	Bacteria.Firmicutes.Erysipelotrichia.Erysipelotrichales.Erysipelotrichaceae.Erysipelotrichaceae.UCG.003	BTN3A2
165552	ENSG00000186474	rs3760739	0.465030622	0.046892655	0.985786882	0.37499034	0.212785706	-0.581320051	0.00596408	0.344686957	0.289561287	0.287040614	0.333522928	0.385897052	0.617214152	0.123036646	0.999240459	0.9978358	Bacteria.Firmicutes.Erysipelotrichia.Erysipelotrichales.Erysipelotrichaceae.Erysipelotrichaceae.UCG.003	KLK12
165553	ENSG00000186510	rs1763604	0.011385879	0.001362055	0.546895221	0.76989782	-0.68074169	0.756891241	-0.206848364	-0.081027242	0.261469905	0.226302917	0.34159172	0.275870865	0.141586074	0.014607182	0.999161752	0.9978358	Bacteria.Firmicutes.Erysipelotrichia.Erysipelotrichales.Erysipelotrichaceae.Erysipelotrichaceae.UCG.003	CLCNKA
165554	ENSG00000186523	rs76796860	0.511311563	0.386306597	0.209640354	0.461250194	-0.170398003	0.366845566	-0.402091202	0.366325046	0.25803222	0.420638358	0.317379711	0.494286474	0.635538433	0.375499777	0.999161752	0.9978358	Bacteria.Firmicutes.Erysipelotrichia.Erysipelotrichales.Erysipelotrichaceae.Erysipelotrichaceae.UCG.003	FAM86B1
165555	ENSG00000186529	rs2178775	0.356651551	0.070291526	0.382113079	0.884543444	0.251633021	-0.488659724	0.292313892	-0.047496682	0.27107827	0.265601376	0.332217494	0.325822209	0.574632565	0.152784419	0.999161752	0.9978358	Bacteria.Firmicutes.Erysipelotrichia.Erysipelotrichales.Erysipelotrichaceae.Erysipelotrichaceae.UCG.003	CYP4F3
165556	ENSG00000186532	rs7224977	0.052778118	0.010103296	0.890869774	0.66736503	0.797886226	-0.707813846	0.071712108	0.147246128	0.404564263	0.267246357	0.520655503	0.341082815	0.302346295	0.052564122	0.999161752	0.9978358	Bacteria.Firmicutes.Erysipelotrichia.Erysipelotrichales.Erysipelotrichaceae.Erysipelotrichaceae.UCG.003	SMYD4
165557	ENSG00000186567	rs2289494	0.002643968	0.004490955	0.095001773	0.122038341	1.043429093	-0.635012483	-0.81542754	0.457284161	0.333921133	0.215822014	0.48139475	0.291933905	0.063624843	0.031320512	0.999161752	0.9978358	Bacteria.Firmicutes.Erysipelotrichia.Erysipelotrichales.Erysipelotrichaceae.Erysipelotrichaceae.UCG.003	CEACAM19
165558	ENSG00000186575	rs2245194	0.500155455	0.210176054	0.882275099	0.660661631	0.303947427	-0.388505485	0.085952612	0.169656333	0.448314329	0.307021135	0.578181947	0.384717175	0.632461899	0.26958667	0.999161752	0.9978358	Bacteria.Firmicutes.Erysipelotrichia.Erysipelotrichales.Erysipelotrichaceae.Erysipelotrichaceae.UCG.003	NF2
165559	ENSG00000186635	rs479490	0.311175998	0.119727141	0.636309565	0.288984963	0.335570047	-0.390850084	-0.199920441	0.327553449	0.328800566	0.247946537	0.420828225	0.306424582	0.553301372	0.201635327	0.999161752	0.9978358	Bacteria.Firmicutes.Erysipelotrichia.Erysipelotrichales.Erysipelotrichaceae.Erysipelotrichaceae.UCG.003	ARAP1
165560	ENSG00000186638	rs67806641	0.654413251	0.593151117	0.649886265	0.28284865	-0.12341266	0.135944273	-0.154913783	0.369202659	0.274444368	0.253208426	0.339722548	0.340978402	0.678383818	0.469557409	0.999161752	0.9978358	Bacteria.Firmicutes.Erysipelotrichia.Erysipelotrichales.Erysipelotrichaceae.Erysipelotrichaceae.UCG.003	KIF24
165561	ENSG00000186665	rs7502307	0.418726108	0.225071244	0.550581334	0.895426615	0.192814997	-0.452253719	-0.171281932	-0.061073258	0.236952242	0.369301068	0.28548464	0.462857494	0.601512679	0.279868295	0.999161752	0.9978358	Bacteria.Firmicutes.Erysipelotrichia.Erysipelotrichales.Erysipelotrichaceae.Erysipelotrichaceae.UCG.003	C17orf58
165562	ENSG00000186732	rs4513387	0.491181916	0.075474821	0.981600451	0.198237539	-0.133845465	0.698106564	-0.005556687	-0.594849876	0.193336437	0.386543854	0.24002941	0.45769533	0.628809634	0.159328757	0.999240459	0.9978358	Bacteria.Firmicutes.Erysipelotrichia.Erysipelotrichales.Erysipelotrichaceae.Erysipelotrichaceae.UCG.003	MPPED1
165563	ENSG00000186792	rs13100173	0.529336121	0.114047722	0.337030781	0.728525317	0.186677337	-0.43008447	0.347587433	-0.115240175	0.295207225	0.268555224	0.359416722	0.330613085	0.643858015	0.197405877	0.999161752	0.9978358	Bacteria.Firmicutes.Erysipelotrichia.Erysipelotrichales.Erysipelotrichaceae.Erysipelotrichaceae.UCG.003	HYAL3
165564	ENSG00000186910	rs10132253	0.020532705	0.031401251	0.638248695	0.475708058	1.009338361	-0.574156026	0.284175797	-0.254941017	0.425228073	0.261120846	0.601645563	0.355407845	0.190658937	0.099019214	0.999161752	0.9978358	Bacteria.Firmicutes.Erysipelotrichia.Erysipelotrichales.Erysipelotrichaceae.Erysipelotrichaceae.UCG.003	SERPINA11
165565	ENSG00000186952	rs113128014	0.185380967	0.470732056	0.561730584	0.946422558	-0.258396553	0.343095135	0.138902757	0.039822533	0.193073705	0.47293206	0.238163888	0.5903475	0.473456923	0.418006776	0.999161752	0.9978358	Bacteria.Firmicutes.Erysipelotrichia.Erysipelotrichales.Erysipelotrichaceae.Erysipelotrichaceae.UCG.003	TMEM232
165566	ENSG00000186973	rs559850	0.828814041	0.032516612	0.195775305	0.462622602	0.04767623	-0.525477544	0.346423088	-0.238132975	0.219623049	0.240597021	0.265068345	0.322305801	0.715659273	0.10141111	0.999161752	0.9978358	Bacteria.Firmicutes.Erysipelotrichia.Erysipelotrichales.Erysipelotrichaceae.Erysipelotrichaceae.UCG.003	FAM183A
165567	ENSG00000187024	rs550045	0.097608424	0.040109136	0.400426399	0.460746524	0.480771638	-0.489157354	-0.313592291	0.232905886	0.286106667	0.233605115	0.370531548	0.313908126	0.382155356	0.113988516	0.999161752	0.9978358	Bacteria.Firmicutes.Erysipelotrichia.Erysipelotrichales.Erysipelotrichaceae.Erysipelotrichaceae.UCG.003	PTRH1
165568	ENSG00000187045	rs1883276	0.96042382	0.195575999	0.909391126	0.370648844	0.012248171	-0.381075939	-0.03440356	0.355659239	0.24589525	0.291451592	0.301140793	0.394559414	0.743177719	0.260800097	0.999161752	0.9978358	Bacteria.Firmicutes.Erysipelotrichia.Erysipelotrichales.Erysipelotrichaceae.Erysipelotrichaceae.UCG.003	TMPRSS6
165569	ENSG00000187091	rs722501	0.910905563	0.976114617	0.412155754	0.266194321	-0.042364458	0.00688767	0.380893625	-0.335472613	0.377155007	0.229175834	0.461502893	0.299163464	0.733650797	0.595615164	0.999161752	0.9978358	Bacteria.Firmicutes.Erysipelotrichia.Erysipelotrichales.Erysipelotrichaceae.Erysipelotrichaceae.UCG.003	PLCD1
165570	ENSG00000187097	rs2286415	0.447235695	0.255981654	0.558953283	0.647796418	0.163329387	-0.379207015	-0.149901241	0.184869135	0.213614495	0.330930153	0.255203535	0.402831511	0.60773585	0.298610299	0.999161752	0.9978358	Bacteria.Firmicutes.Erysipelotrichia.Erysipelotrichales.Erysipelotrichaceae.Erysipelotrichaceae.UCG.003	ENTPD5
165571	ENSG00000187105	rs4903124	0.031799593	0.035525234	0.873187677	0.966616677	0.778166844	-0.552188134	-0.07632238	-0.01389911	0.35476178	0.257267919	0.47632402	0.330843667	0.240306847	0.106625085	0.999161752	0.9978358	Bacteria.Firmicutes.Erysipelotrichia.Erysipelotrichales.Erysipelotrichaceae.Erysipelotrichaceae.UCG.003	HEATR4
165572	ENSG00000187109	rs10880035	0.421486837	0.432081783	0.876237906	0.829949671	-0.420744097	0.249819898	-0.108440447	0.088221359	0.520152236	0.316037805	0.693594704	0.409153833	0.601740994	0.397696533	0.999161752	0.9978358	Bacteria.Firmicutes.Erysipelotrichia.Erysipelotrichales.Erysipelotrichaceae.Erysipelotrichaceae.UCG.003	NAP1L1
165573	ENSG00000187134	rs7073738	0.00012521	4.60E-08	0.605628464	0.260939627	-0.631097657	1.655743975	0.100701053	-0.3714414	0.154809982	0.268138755	0.194100039	0.327579491	0.00889431	5.82E-06	0.999161752	0.9978358	Bacteria.Firmicutes.Erysipelotrichia.Erysipelotrichales.Erysipelotrichaceae.Erysipelotrichaceae.UCG.003	AKR1C1
165574	ENSG00000187164	rs7078823	0.128660913	0.102900982	0.215706947	0.207578356	1.115310481	-0.692130326	-1.056597049	0.62172035	0.724844246	0.418489021	0.845265013	0.488492672	0.420266619	0.187584838	0.999161752	0.9978358	Bacteria.Firmicutes.Erysipelotrichia.Erysipelotrichales.Erysipelotrichaceae.Erysipelotrichaceae.UCG.003	SHTN1
165575	ENSG00000187231	rs35539795	0.143706383	0.03678572	0.375964173	0.553212417	-0.362869904	0.854084923	0.261201153	-0.308966074	0.245229215	0.40071865	0.293030481	0.518397643	0.431243599	0.109352974	0.999161752	0.9978358	Bacteria.Firmicutes.Erysipelotrichia.Erysipelotrichales.Erysipelotrichaceae.Erysipelotrichaceae.UCG.003	SESTD1
165576	ENSG00000187239	rs6478939	0.928624047	0.815067605	0.696345213	0.635246164	0.037415471	-0.074128811	-0.206091877	0.181798427	0.416102766	0.315669914	0.52578845	0.381476907	0.736419955	0.548800365	0.999161752	0.9978358	Bacteria.Firmicutes.Erysipelotrichia.Erysipelotrichales.Erysipelotrichaceae.Erysipelotrichaceae.UCG.003	FNBP1
165577	ENSG00000187242	rs12602410	0.564179735	0.274598433	0.850672847	0.448354055	-0.167215386	0.311434755	0.066602214	-0.270566773	0.288517728	0.282688486	0.35239275	0.354744148	0.654495691	0.310297201	0.999161752	0.9978358	Bacteria.Firmicutes.Erysipelotrichia.Erysipelotrichales.Erysipelotrichaceae.Erysipelotrichaceae.UCG.003	KRT12
165578	ENSG00000187595	rs4796768	0.272609204	0.036413816	0.319137193	0.207033844	0.239371223	-0.57413121	-0.253821743	0.494530261	0.216369319	0.268819083	0.252858792	0.388086914	0.526217316	0.108647317	0.999161752	0.9978358	Bacteria.Firmicutes.Erysipelotrichia.Erysipelotrichales.Erysipelotrichaceae.Erysipelotrichaceae.UCG.003	ZNF385C
165579	ENSG00000187607	rs2259335	0.586701651	0.334396006	0.779543753	0.994401363	0.105081855	-0.656862304	0.067458881	0.005091799	0.192351839	0.675497835	0.24001608	0.7229036	0.663587501	0.346839309	0.999161752	0.9978358	Bacteria.Firmicutes.Erysipelotrichia.Erysipelotrichales.Erysipelotrichaceae.Erysipelotrichaceae.UCG.003	ZNF286A
165580	ENSG00000187624	rs11150882	0.00272225	1.97E-05	0.265019288	0.908058077	-0.523648275	1.050550761	-0.252452388	0.031698199	0.168110943	0.228417783	0.224570769	0.273419476	0.064458346	0.0006701	0.999161752	0.9978358	Bacteria.Firmicutes.Erysipelotrichia.Erysipelotrichales.Erysipelotrichaceae.Erysipelotrichaceae.UCG.003	C17orf97
165581	ENSG00000187630	rs8004540	0.399286398	0.00683559	0.91117871	0.106141239	-0.185834447	0.947611331	-0.030053925	-0.688458486	0.219043225	0.339340305	0.268385237	0.420255572	0.593929377	0.040577473	0.999161752	0.9978358	Bacteria.Firmicutes.Erysipelotrichia.Erysipelotrichales.Erysipelotrichaceae.Erysipelotrichaceae.UCG.003	DHRS4L2
165582	ENSG00000187676	rs4057	0.573811943	0.609206249	0.104956031	0.104151667	-0.309544234	0.179982578	1.070140707	-0.684913317	0.547611693	0.350393528	0.650983468	0.415659093	0.658927882	0.476878618	0.999161752	0.9978358	Bacteria.Firmicutes.Erysipelotrichia.Erysipelotrichales.Erysipelotrichaceae.Erysipelotrichaceae.UCG.003	B3GLCT
165583	ENSG00000187678	rs13362006	0.890823383	0.739345572	0.308706336	0.32034602	-0.037041976	-0.093234338	0.329191658	-0.340479448	0.268822957	0.279041352	0.320895698	0.340042492	0.729849374	0.523565253	0.999161752	0.9978358	Bacteria.Firmicutes.Erysipelotrichia.Erysipelotrichales.Erysipelotrichaceae.Erysipelotrichaceae.UCG.003	SPRY4
165584	ENSG00000187741	rs117653913	0.51636798	0.088338836	0.502550926	0.060363421	0.145654714	-0.668649622	-0.190214741	0.921994885	0.223237913	0.386545514	0.282142029	0.482494638	0.637916593	0.171407881	0.999161752	0.9978358	Bacteria.Firmicutes.Erysipelotrichia.Erysipelotrichales.Erysipelotrichaceae.Erysipelotrichaceae.UCG.003	FANCA
165585	ENSG00000187778	rs7301209	0.92402965	0.660113465	0.768214151	0.637263347	0.020946136	-0.23677461	0.08305626	-0.292794987	0.218817479	0.535991169	0.280663703	0.618076865	0.735238919	0.495109864	0.999161752	0.9978358	Bacteria.Firmicutes.Erysipelotrichia.Erysipelotrichales.Erysipelotrichaceae.Erysipelotrichaceae.UCG.003	MCRS1
165586	ENSG00000187790	rs3736772	0.896600308	0.954749829	0.829035737	0.795014057	-0.027828277	0.022497445	0.057614047	0.139115743	0.213310924	0.394975082	0.265751816	0.533300187	0.730390033	0.591686167	0.999161752	0.9978358	Bacteria.Firmicutes.Erysipelotrichia.Erysipelotrichales.Erysipelotrichaceae.Erysipelotrichaceae.UCG.003	FANCM
165587	ENSG00000187824	rs378707	0.012391032	0.000229598	0.340497637	0.903735281	-0.588960249	0.841719353	-0.296811352	0.033824069	0.229047476	0.215948031	0.309138912	0.27859404	0.147414119	0.004142911	0.999161752	0.9978358	Bacteria.Firmicutes.Erysipelotrichia.Erysipelotrichales.Erysipelotrichaceae.Erysipelotrichaceae.UCG.003	TMEM220
165588	ENSG00000187862	rs35091159	0.161706702	0.058705961	0.56600658	0.670889805	-0.346922413	0.467789399	0.170229064	-0.131477542	0.245137577	0.243170901	0.295103687	0.308030097	0.449582662	0.140201621	0.999161752	0.9978358	Bacteria.Firmicutes.Erysipelotrichia.Erysipelotrichales.Erysipelotrichaceae.Erysipelotrichaceae.UCG.003	TTC24
165589	ENSG00000187867	rs7252372	0.492489033	0.105392944	0.906247536	0.595259876	0.186786812	-0.397924594	-0.039694007	0.161850966	0.270627453	0.242374126	0.335746356	0.303194222	0.629491009	0.189554484	0.999161752	0.9978358	Bacteria.Firmicutes.Erysipelotrichia.Erysipelotrichales.Erysipelotrichaceae.Erysipelotrichaceae.UCG.003	PALM3
165590	ENSG00000187987	rs2531803	0.149813144	0.080789928	0.881539057	0.528172885	-0.514447255	0.457212808	-0.060327597	0.198193117	0.353047272	0.257829273	0.403268373	0.312532013	0.436154931	0.163708845	0.999161752	0.9978358	Bacteria.Firmicutes.Erysipelotrichia.Erysipelotrichales.Erysipelotrichaceae.Erysipelotrichaceae.UCG.003	ZSCAN23
165591	ENSG00000188015	rs41265160	0.702363116	0.030810445	0.670721438	0.430032004	0.078294682	-1.102465267	0.108380039	0.458889408	0.204000654	0.499572507	0.253778346	0.577934967	0.69363143	0.098108704	0.999161752	0.9978358	Bacteria.Firmicutes.Erysipelotrichia.Erysipelotrichales.Erysipelotrichaceae.Erysipelotrichaceae.UCG.003	S100A3
165592	ENSG00000188033	rs7248145	0.126414917	0.119164331	0.172059044	0.191338774	0.709652322	-0.455435304	-0.771584984	0.472647121	0.458444714	0.288470205	0.558875586	0.358020041	0.418155285	0.20113445	0.999161752	0.9978358	Bacteria.Firmicutes.Erysipelotrichia.Erysipelotrichales.Erysipelotrichaceae.Erysipelotrichaceae.UCG.003	ZNF490
165593	ENSG00000188092	rs28545649	0.867105474	0.497749	0.917378558	0.325039729	-0.038016498	-0.202263063	-0.029652065	0.391787715	0.226303204	0.296658953	0.284748247	0.395127564	0.724601194	0.429481006	0.999161752	0.9978358	Bacteria.Firmicutes.Erysipelotrichia.Erysipelotrichales.Erysipelotrichaceae.Erysipelotrichaceae.UCG.003	GPR89B
165594	ENSG00000188191	rs79215835	0.617913576	0.983822889	0.126763923	0.010951078	-0.110187746	-0.004960211	0.410715214	-0.850139399	0.219857631	0.243704642	0.265575923	0.324698665	0.668234639	0.597113554	0.999161752	0.920552753	Bacteria.Firmicutes.Erysipelotrichia.Erysipelotrichales.Erysipelotrichaceae.Erysipelotrichaceae.UCG.003	PRKAR1B
165595	ENSG00000188199	rs2913146	0.214920223	0.082229023	0.8215273	0.744522546	0.39695469	-0.457586449	-0.086078562	0.105578972	0.317008586	0.259289647	0.380069657	0.322635345	0.49334349	0.165738656	0.999161752	0.9978358	Bacteria.Firmicutes.Erysipelotrichia.Erysipelotrichales.Erysipelotrichaceae.Erysipelotrichaceae.UCG.003	NUTM2B
165596	ENSG00000188227	rs11083426	0.471651447	0.419538152	0.990237135	0.902673792	-0.141797407	0.225041	-0.002865907	0.041045705	0.195864816	0.277040752	0.233329026	0.334369722	0.620152979	0.392207298	0.999240459	0.9978358	Bacteria.Firmicutes.Erysipelotrichia.Erysipelotrichales.Erysipelotrichaceae.Erysipelotrichaceae.UCG.003	ZNF793
165597	ENSG00000188234	rs2437381	0.269309194	0.038501676	0.617138324	0.891082672	0.195202453	-0.322388533	0.105325494	-0.025842223	0.175222748	0.152667464	0.209692398	0.187992868	0.524211432	0.110816177	0.999161752	0.9978358	Bacteria.Firmicutes.Erysipelotrichia.Erysipelotrichales.Erysipelotrichaceae.Erysipelotrichaceae.UCG.003	AGAP4
165598	ENSG00000188263	rs4327324	0.527220422	0.683049633	0.419050057	0.546660584	-0.145721848	0.139144711	0.231550646	-0.246907445	0.229258516	0.339281964	0.284754069	0.407506546	0.643224524	0.503716896	0.999161752	0.9978358	Bacteria.Firmicutes.Erysipelotrichia.Erysipelotrichales.Erysipelotrichaceae.Erysipelotrichaceae.UCG.003	IL17REL
165599	ENSG00000188321	rs62104842	0.162304834	0.043798215	0.535392573	0.244152734	0.350905294	-0.400481287	-0.196204741	0.289447157	0.248310819	0.194840936	0.314905315	0.246304378	0.450212643	0.119541635	0.999161752	0.9978358	Bacteria.Firmicutes.Erysipelotrichia.Erysipelotrichales.Erysipelotrichaceae.Erysipelotrichaceae.UCG.003	ZNF559
165600	ENSG00000188322	rs2726040	0.223172207	0.203689596	0.37136151	0.050449853	-0.30038059	0.290338629	-0.258580113	0.55910006	0.244269896	0.226149979	0.28729255	0.280596149	0.49657133	0.263947881	0.999161752	0.9978358	Bacteria.Firmicutes.Erysipelotrichia.Erysipelotrichales.Erysipelotrichaceae.Erysipelotrichaceae.UCG.003	SBK1
165601	ENSG00000188389	rs75960776	0.942967361	0.95630247	0.40519114	0.149837835	-0.015386808	-0.018307017	0.219972479	-0.601013516	0.21426012	0.332838475	0.26257333	0.412480087	0.739538448	0.591686167	0.999161752	0.9978358	Bacteria.Firmicutes.Erysipelotrichia.Erysipelotrichales.Erysipelotrichaceae.Erysipelotrichaceae.UCG.003	PDCD1
165602	ENSG00000188428	rs2815142	0.069783221	0.024096356	0.337310654	0.176277745	0.748102834	-0.744724041	-0.490985073	0.529237128	0.405860756	0.322562395	0.507990798	0.387165151	0.336641885	0.08613944	0.999161752	0.9978358	Bacteria.Firmicutes.Erysipelotrichia.Erysipelotrichales.Erysipelotrichaceae.Erysipelotrichaceae.UCG.003	BLOC1S5
165603	ENSG00000188486	rs1784304	0.675382881	0.677451286	0.354459333	0.245206721	0.101879264	-0.123931805	-0.274058598	0.428425447	0.242199336	0.296631236	0.293885751	0.36539141	0.68251701	0.502424961	0.999161752	0.9978358	Bacteria.Firmicutes.Erysipelotrichia.Erysipelotrichales.Erysipelotrichaceae.Erysipelotrichaceae.UCG.003	H2AX
165604	ENSG00000188493	rs3745216	0.091240255	0.038505474	0.280751241	0.180326771	-0.629024726	0.536941506	0.459548165	-0.423302591	0.367013505	0.254274415	0.422555109	0.312610914	0.372485768	0.110816177	0.999161752	0.9978358	Bacteria.Firmicutes.Erysipelotrichia.Erysipelotrichales.Erysipelotrichaceae.Erysipelotrichaceae.UCG.003	C19orf54
165605	ENSG00000188603	rs149271	0.520438335	0.134405621	0.395509265	0.645628058	-0.143533634	0.323466096	-0.245569995	0.12378681	0.222145054	0.213430064	0.287133872	0.267959106	0.639530138	0.214394124	0.999161752	0.9978358	Bacteria.Firmicutes.Erysipelotrichia.Erysipelotrichales.Erysipelotrichaceae.Erysipelotrichaceae.UCG.003	CLN3
165606	ENSG00000188620	rs7905310	0.60582726	0.24688996	0.741675839	0.487424691	0.133573557	-0.357754756	0.107472817	0.25047943	0.257603698	0.306219091	0.324668783	0.358683928	0.664965067	0.294193342	0.999161752	0.9978358	Bacteria.Firmicutes.Erysipelotrichia.Erysipelotrichales.Erysipelotrichaceae.Erysipelotrichaceae.UCG.003	HMX3
165607	ENSG00000188641	rs12741167	0.795112631	0.964281041	0.764220817	0.270157153	-0.076185988	-0.016656393	-0.106256528	0.532378854	0.29220277	0.370534596	0.352795709	0.478742632	0.713889317	0.59346286	0.999161752	0.9978358	Bacteria.Firmicutes.Erysipelotrichia.Erysipelotrichales.Erysipelotrichaceae.Erysipelotrichaceae.UCG.003	DPYD
165608	ENSG00000188659	rs4778990	0.000120434	0.000144861	0.18449191	0.691193397	0.928370139	-0.81939457	-0.382436651	0.100692398	0.227100518	0.20312324	0.285170859	0.25237234	0.008774418	0.00294064	0.999161752	0.9978358	Bacteria.Firmicutes.Erysipelotrichia.Erysipelotrichales.Erysipelotrichaceae.Erysipelotrichaceae.UCG.003	SAXO2
165609	ENSG00000188672	rs932372	0.011389239	0.000406402	0.914723789	0.622935179	-0.830385984	0.913172611	-0.040500238	-0.145829735	0.318961317	0.245123355	0.376770095	0.295192426	0.141586074	0.006367735	0.999161752	0.9978358	Bacteria.Firmicutes.Erysipelotrichia.Erysipelotrichales.Erysipelotrichaceae.Erysipelotrichaceae.UCG.003	RHCE
165610	ENSG00000188677	rs5764473	0.139371471	0.08396428	0.671334699	0.942946214	-0.340821636	0.427043837	0.124972001	-0.023047238	0.227793276	0.243381502	0.293210321	0.32081185	0.426921986	0.167729844	0.999161752	0.9978358	Bacteria.Firmicutes.Erysipelotrichia.Erysipelotrichales.Erysipelotrichaceae.Erysipelotrichaceae.UCG.003	PARVB
165611	ENSG00000188687	rs3771742	0.57110028	0.471927768	0.809259569	0.215849214	-0.078352502	-0.264735214	0.041154055	0.543241362	0.137635	0.365907832	0.169811648	0.434722876	0.657505891	0.418031541	0.999161752	0.9978358	Bacteria.Firmicutes.Erysipelotrichia.Erysipelotrichales.Erysipelotrichaceae.Erysipelotrichaceae.UCG.003	SLC4A5
165612	ENSG00000188690	rs4385801	0.446216485	0.212383853	0.55680413	0.895571071	0.211739787	-0.426128099	0.217001665	-0.051533157	0.276306229	0.338404637	0.367424503	0.391099129	0.60773585	0.270970228	0.999161752	0.9978358	Bacteria.Firmicutes.Erysipelotrichia.Erysipelotrichales.Erysipelotrichaceae.Erysipelotrichaceae.UCG.003	UROS
165613	ENSG00000188710	rs10901298	0.332573375	0.292944329	0.806459664	0.592098478	-0.257063124	0.314200164	0.078674696	0.203541818	0.263354207	0.296375558	0.319839448	0.378035441	0.564838079	0.322375893	0.999161752	0.9978358	Bacteria.Firmicutes.Erysipelotrichia.Erysipelotrichales.Erysipelotrichaceae.Erysipelotrichaceae.UCG.003	QRFP
165614	ENSG00000188730	rs6955728	0.949533455	0.692811678	0.315286035	0.177634936	0.039698475	-0.138416328	-0.783836979	0.605748913	0.624839976	0.348851298	0.774626712	0.444548246	0.741532048	0.507295927	0.999161752	0.9978358	Bacteria.Firmicutes.Erysipelotrichia.Erysipelotrichales.Erysipelotrichaceae.Erysipelotrichaceae.UCG.003	VWC2
165615	ENSG00000188747	rs28725243	0.080324956	0.074511982	0.791174401	0.931689381	-0.428936124	0.535999027	0.079081118	-0.02968447	0.241503867	0.295780623	0.297451991	0.344978785	0.348450928	0.158466754	0.999161752	0.9978358	Bacteria.Firmicutes.Erysipelotrichia.Erysipelotrichales.Erysipelotrichaceae.Erysipelotrichaceae.UCG.003	NOXA1
165616	ENSG00000188785	rs11670908	0.4885706	0.704319183	0.376125878	0.988408794	-0.135375593	-0.097018401	0.205782228	-0.00480959	0.194369587	0.254543996	0.23093703	0.329806227	0.628569654	0.510931494	0.999161752	0.9978358	Bacteria.Firmicutes.Erysipelotrichia.Erysipelotrichales.Erysipelotrichaceae.Erysipelotrichaceae.UCG.003	ZNF548
165617	ENSG00000188786	rs12743834	0.0880169	0.034635184	0.223586656	0.157919672	0.590225422	-0.511033324	-0.487364288	0.416575268	0.340855572	0.236895741	0.396684297	0.291657263	0.366970248	0.105302235	0.999161752	0.9978358	Bacteria.Firmicutes.Erysipelotrichia.Erysipelotrichales.Erysipelotrichaceae.Erysipelotrichaceae.UCG.003	MTF1
165618	ENSG00000188818	rs397773605	0.617833128	0.544626803	0.346975701	0.134800439	-0.112431788	0.243850739	-0.264048827	0.733473847	0.224283729	0.400423459	0.278758225	0.484461104	0.668234639	0.449951041	0.999161752	0.9978358	Bacteria.Firmicutes.Erysipelotrichia.Erysipelotrichales.Erysipelotrichaceae.Erysipelotrichaceae.UCG.003	ZDHHC11
165619	ENSG00000188820	rs2858833	0.348756893	0.506194842	0.696671227	0.831359007	-0.4147553	0.20772417	0.275817101	-0.094870108	0.439491823	0.310767649	0.704470551	0.443724587	0.572362178	0.434125972	0.999161752	0.9978358	Bacteria.Firmicutes.Erysipelotrichia.Erysipelotrichales.Erysipelotrichaceae.Erysipelotrichaceae.UCG.003	CALHM6
165620	ENSG00000188848	rs4449446	0.172517351	0.229148771	0.072153341	0.108886714	-0.402611872	0.367938318	0.630253545	-0.571155285	0.291936553	0.303128572	0.344881588	0.351437417	0.460705698	0.282376755	0.999161752	0.9978358	Bacteria.Firmicutes.Erysipelotrichia.Erysipelotrichales.Erysipelotrichaceae.Erysipelotrichaceae.UCG.003	BEND4
165621	ENSG00000188886	rs2969490	0.147120542	0.080296492	0.380084137	0.119562206	-0.475001248	0.490476972	0.334236299	-0.588097609	0.323787139	0.2761266	0.378238249	0.372906552	0.433697503	0.163291114	0.999161752	0.9978358	Bacteria.Firmicutes.Erysipelotrichia.Erysipelotrichales.Erysipelotrichaceae.Erysipelotrichaceae.UCG.003	ASTL
165622	ENSG00000188958	rs980320	0.137593568	0.027858664	0.774742958	0.531888425	-0.290433905	0.614561929	0.07051215	-0.212769085	0.193228367	0.273266177	0.245385806	0.338570249	0.426921986	0.093488707	0.999161752	0.9978358	Bacteria.Firmicutes.Erysipelotrichia.Erysipelotrichales.Erysipelotrichaceae.Erysipelotrichaceae.UCG.003	UTS2B
165623	ENSG00000188986	rs28740782	0.010727987	0.009008586	0.037143917	0.03804123	-2.257593711	1.254713365	1.934685573	-1.066630664	0.859707329	0.466210599	0.909494335	0.503862414	0.138556848	0.04863423	0.999161752	0.9978358	Bacteria.Firmicutes.Erysipelotrichia.Erysipelotrichales.Erysipelotrichaceae.Erysipelotrichaceae.UCG.003	NELFB
165624	ENSG00000189045	rs253412	0.000242584	0.000104757	0.571496838	0.759574395	0.956712759	-0.72011558	-0.183839688	0.069023201	0.246489599	0.174428379	0.323268897	0.224603864	0.012844288	0.002268302	0.999161752	0.9978358	Bacteria.Firmicutes.Erysipelotrichia.Erysipelotrichales.Erysipelotrichaceae.Erysipelotrichaceae.UCG.003	ANKDD1B
165625	ENSG00000189060	rs866288215	0.437562545	0.613096169	0.179203491	0.16193306	-0.164392758	0.251112829	0.376755816	-0.808738058	0.210475144	0.494245682	0.277508922	0.571772482	0.605773348	0.47793654	0.999161752	0.9978358	Bacteria.Firmicutes.Erysipelotrichia.Erysipelotrichales.Erysipelotrichaceae.Erysipelotrichaceae.UCG.003	H1-0
165626	ENSG00000189067	rs12923094	0.240330288	0.142875255	0.324213662	0.213413988	-0.586176313	0.478343154	0.570851348	-0.478239881	0.494730977	0.322584793	0.574728265	0.380654869	0.507713432	0.221765101	0.999161752	0.9978358	Bacteria.Firmicutes.Erysipelotrichia.Erysipelotrichales.Erysipelotrichaceae.Erysipelotrichaceae.UCG.003	LITAF
165627	ENSG00000189120	rs55822955	0.383709534	0.024503353	0.17020869	0.494656266	0.208755914	-0.585819261	0.420415396	-0.223945779	0.238055137	0.254491646	0.30318359	0.326102698	0.587598601	0.086458288	0.999161752	0.9978358	Bacteria.Firmicutes.Erysipelotrichia.Erysipelotrichales.Erysipelotrichaceae.Erysipelotrichaceae.UCG.003	SP6
165628	ENSG00000189144	rs241960	2.15E-05	5.70E-06	0.010935888	0.003480685	2.271193942	-1.395364939	-1.846385849	1.192490636	0.496342468	0.282664453	0.705059761	0.393443284	0.002811157	0.000244351	0.999161752	0.793311907	Bacteria.Firmicutes.Erysipelotrichia.Erysipelotrichales.Erysipelotrichaceae.Erysipelotrichaceae.UCG.003	ZNF573
165629	ENSG00000189157	rs1530296	0.369383591	0.602042026	0.531173447	0.96771913	0.25151637	-0.143288731	-0.211605142	-0.013361928	0.278284723	0.273457942	0.336130364	0.328925623	0.579231052	0.472506568	0.999161752	0.9978358	Bacteria.Firmicutes.Erysipelotrichia.Erysipelotrichales.Erysipelotrichaceae.Erysipelotrichaceae.UCG.003	FAM47E
165630	ENSG00000189159	rs7208261	0.694539545	0.659179833	0.10783247	0.10149283	0.139550281	-0.102623093	-0.712683646	0.48223312	0.353807629	0.231629734	0.437187672	0.290357923	0.690201156	0.495097842	0.999161752	0.9978358	Bacteria.Firmicutes.Erysipelotrichia.Erysipelotrichales.Erysipelotrichaceae.Erysipelotrichaceae.UCG.003	JPT1
165631	ENSG00000189171	rs9699949	0.02272956	0.003434693	0.992468255	0.861071469	-0.591153472	0.678755401	-0.002985432	0.053046016	0.253433768	0.223606518	0.315064901	0.301920942	0.198719319	0.027020775	0.999240459	0.9978358	Bacteria.Firmicutes.Erysipelotrichia.Erysipelotrichales.Erysipelotrichaceae.Erysipelotrichaceae.UCG.003	S100A13
165632	ENSG00000189195	rs10158958	0.663606975	0.474542906	0.88275324	0.973797654	0.169113422	-0.185464544	0.069126762	0.010437501	0.387072097	0.257868171	0.46690913	0.316571298	0.679549111	0.41901274	0.999161752	0.9978358	Bacteria.Firmicutes.Erysipelotrichia.Erysipelotrichales.Erysipelotrichaceae.Erysipelotrichaceae.UCG.003	BTBD8
165633	ENSG00000189241	rs1204860	0.147445532	0.266279283	0.398675893	0.621455005	-0.517476754	0.289106113	0.38425384	-0.165167403	0.35302881	0.257861591	0.452331134	0.332915428	0.433697503	0.305143057	0.999161752	0.9978358	Bacteria.Firmicutes.Erysipelotrichia.Erysipelotrichales.Erysipelotrichaceae.Erysipelotrichaceae.UCG.003	TSPYL1
165634	ENSG00000189269	rs4997837	0.030407451	0.006479146	0.548222956	0.521001522	0.512328422	-0.79013732	-0.166013392	0.216496118	0.231576095	0.280999619	0.27506935	0.335522434	0.234784445	0.038846297	0.999161752	0.9978358	Bacteria.Firmicutes.Erysipelotrichia.Erysipelotrichales.Erysipelotrichaceae.Erysipelotrichaceae.UCG.003	DRICH1
165635	ENSG00000189280	rs2093185	0.009870913	0.003019362	0.986225834	0.73212281	-0.657799025	0.81261347	-0.005266586	-0.106904731	0.247548335	0.263864063	0.303904314	0.310990494	0.132298193	0.024693243	0.999240459	0.9978358	Bacteria.Firmicutes.Erysipelotrichia.Erysipelotrichales.Erysipelotrichaceae.Erysipelotrichaceae.UCG.003	GJB5
165636	ENSG00000189306	rs8139383	0.328868881	0.017491951	0.892109653	0.392161082	-0.228665716	0.952110609	0.038695276	-0.442835545	0.232461215	0.390611799	0.284190784	0.514114927	0.562581672	0.07041873	0.999161752	0.9978358	Bacteria.Firmicutes.Erysipelotrichia.Erysipelotrichales.Erysipelotrichaceae.Erysipelotrichaceae.UCG.003	RRP7A
165637	ENSG00000189308	rs7691430	0.43978129	0.543271975	0.780962586	0.885103083	0.22433573	-0.155176265	-0.099203246	-0.047100703	0.288623024	0.253954403	0.355309485	0.324690949	0.605773348	0.449821782	0.999161752	0.9978358	Bacteria.Firmicutes.Erysipelotrichia.Erysipelotrichales.Erysipelotrichaceae.Erysipelotrichaceae.UCG.003	LIN54
165638	ENSG00000189334	rs4072425	0.170858599	0.086688012	0.242655733	0.22309541	0.4295389	-0.428771351	-0.448688957	0.413042208	0.310241063	0.246554596	0.380587531	0.33583011	0.458707401	0.169759703	0.999161752	0.9978358	Bacteria.Firmicutes.Erysipelotrichia.Erysipelotrichales.Erysipelotrichaceae.Erysipelotrichaceae.UCG.003	S100A14
165639	ENSG00000189339	rs111946117	0.044164715	0.000152599	0.328842839	0.726019255	0.395402524	-0.808381572	0.238526335	-0.090511621	0.192714328	0.201154543	0.242472353	0.257193569	0.280110795	0.003070304	0.999161752	0.9978358	Bacteria.Firmicutes.Erysipelotrichia.Erysipelotrichales.Erysipelotrichaceae.Erysipelotrichaceae.UCG.003	SLC35E2B
165640	ENSG00000189362	rs62181053	0.402117613	0.25018383	0.646860037	0.552207	0.209431687	-0.342354439	-0.141493286	0.225979275	0.248353591	0.295105388	0.307436815	0.378197334	0.594658099	0.295745009	0.999161752	0.9978358	Bacteria.Firmicutes.Erysipelotrichia.Erysipelotrichales.Erysipelotrichaceae.Erysipelotrichaceae.UCG.003	NEMP2
165641	ENSG00000189431	rs3812760	0.293144345	0.162394201	0.068625116	0.025951497	-0.575311128	0.539503669	1.203526296	-1.012834292	0.542900497	0.381850978	0.650155817	0.444553704	0.539818826	0.236979535	0.999161752	0.9978358	Bacteria.Firmicutes.Erysipelotrichia.Erysipelotrichales.Erysipelotrichaceae.Erysipelotrichaceae.UCG.003	RASSF10
165642	ENSG00000196072	rs11190470	0.829654871	0.171462139	0.941999523	0.319379944	0.049092785	-0.685451741	-0.020540003	0.584559226	0.227282683	0.495786573	0.281236837	0.582635924	0.715659273	0.24379655	0.999161752	0.9978358	Bacteria.Firmicutes.Erysipelotrichia.Erysipelotrichales.Erysipelotrichaceae.Erysipelotrichaceae.UCG.003	BLOC1S2
165643	ENSG00000196109	rs281185	0.288016701	0.071485733	0.515559404	0.379603794	-0.280419019	0.421973485	0.209997672	-0.249609874	0.261799752	0.23035307	0.321231788	0.282184537	0.537341271	0.154551843	0.999161752	0.9978358	Bacteria.Firmicutes.Erysipelotrichia.Erysipelotrichales.Erysipelotrichaceae.Erysipelotrichaceae.UCG.003	ZNF676
165644	ENSG00000196126	rs74324877	0.489652645	0.045762296	0.671322917	0.907361772	0.178128891	-0.591873655	0.132209667	-0.045607162	0.256393987	0.29069722	0.310179565	0.390423721	0.628629002	0.121830973	0.999161752	0.9978358	Bacteria.Firmicutes.Erysipelotrichia.Erysipelotrichales.Erysipelotrichaceae.Erysipelotrichaceae.UCG.003	HLA-DRB1
165645	ENSG00000196132	rs6089803	0.595286616	0.173652568	0.666589936	0.904474205	0.13712171	-0.367446458	0.137957649	-0.038965589	0.256887791	0.267152679	0.318775302	0.323437451	0.663759369	0.2453543	0.999161752	0.9978358	Bacteria.Firmicutes.Erysipelotrichia.Erysipelotrichales.Erysipelotrichaceae.Erysipelotrichaceae.UCG.003	MYT1
165646	ENSG00000196151	rs3213715	0.019402798	0.004625684	0.782905893	0.94652692	-0.745773976	0.614020498	-0.102779205	0.01734796	0.311217563	0.209426572	0.371500272	0.257676818	0.183770395	0.031772816	0.999161752	0.9978358	Bacteria.Firmicutes.Erysipelotrichia.Erysipelotrichales.Erysipelotrichaceae.Erysipelotrichaceae.UCG.003	WDSUB1
165647	ENSG00000196152	rs6478784	0.072701001	0.055859045	0.410798277	0.467715522	0.709635766	-0.655871301	-0.381633315	0.289268763	0.389084564	0.336957117	0.461052088	0.396028145	0.341428296	0.136202979	0.999161752	0.9978358	Bacteria.Firmicutes.Erysipelotrichia.Erysipelotrichales.Erysipelotrichaceae.Erysipelotrichaceae.UCG.003	ZNF79
165648	ENSG00000196172	rs73023850	0.933131363	0.366187781	0.905339698	0.968114867	0.017440542	-0.280515199	0.029997819	0.017091562	0.207067323	0.308293312	0.251287456	0.425961465	0.737977983	0.36442544	0.999161752	0.9978358	Bacteria.Firmicutes.Erysipelotrichia.Erysipelotrichales.Erysipelotrichaceae.Erysipelotrichaceae.UCG.003	ZNF681
165649	ENSG00000196177	rs9423308	0.166129898	0.179495234	0.826742737	0.998611541	-0.753930096	0.416017002	0.131800837	-0.000618094	0.538435446	0.306636185	0.599771425	0.353847436	0.454565923	0.248838087	0.999161752	0.998876003	Bacteria.Firmicutes.Erysipelotrichia.Erysipelotrichales.Erysipelotrichaceae.Erysipelotrichaceae.UCG.003	ACADSB
165650	ENSG00000196187	rs5024130	0.163178005	0.167284805	0.338419596	0.526542485	-0.386752751	0.490199866	0.31784672	-0.267513542	0.274255036	0.351055475	0.329616706	0.420176722	0.451190565	0.240711013	0.999161752	0.9978358	Bacteria.Firmicutes.Erysipelotrichia.Erysipelotrichales.Erysipelotrichaceae.Erysipelotrichaceae.UCG.003	TMEM63A
165651	ENSG00000196189	rs12401997	0.068178615	0.017377082	0.165695796	0.122272181	-0.504090118	0.607559092	0.446901633	-0.498322948	0.271863186	0.248990732	0.31883255	0.318336321	0.33250613	0.070339585	0.999161752	0.9978358	Bacteria.Firmicutes.Erysipelotrichia.Erysipelotrichales.Erysipelotrichaceae.Erysipelotrichaceae.UCG.003	SEMA4A
165652	ENSG00000196196	rs76452347	0.055456417	0.195276689	0.112284329	0.860933166	0.438856536	-0.456326724	-0.433066482	0.070056292	0.225083538	0.348767609	0.269072095	0.398337271	0.306147131	0.260793473	0.999161752	0.9978358	Bacteria.Firmicutes.Erysipelotrichia.Erysipelotrichales.Erysipelotrichaceae.Erysipelotrichaceae.UCG.003	HRCT1
165653	ENSG00000196209	rs715218	0.548317578	0.25053357	0.542401149	0.891717051	0.211066556	-0.327046538	0.259338798	-0.047121021	0.349801377	0.282120473	0.42350441	0.344809548	0.650614754	0.295745009	0.999161752	0.9978358	Bacteria.Firmicutes.Erysipelotrichia.Erysipelotrichales.Erysipelotrichaceae.Erysipelotrichaceae.UCG.003	SIRPB2
165654	ENSG00000196228	rs7603422	8.56E-05	4.72E-07	0.265192664	0.15992913	0.957489116	-1.119909471	-0.320028009	0.354175496	0.228702751	0.200436392	0.284787416	0.249186139	0.006759259	4.66E-05	0.999161752	0.9978358	Bacteria.Firmicutes.Erysipelotrichia.Erysipelotrichales.Erysipelotrichaceae.Erysipelotrichaceae.UCG.003	SULT1C3
165655	ENSG00000196236	rs5758129	0.569212206	0.232473792	0.904499261	0.600917654	0.163419883	-0.366829433	0.045034751	0.19956455	0.285659837	0.304401368	0.37391365	0.379678556	0.656269526	0.284930572	0.999161752	0.9978358	Bacteria.Firmicutes.Erysipelotrichia.Erysipelotrichales.Erysipelotrichaceae.Erysipelotrichaceae.UCG.003	XPNPEP3
165656	ENSG00000196263	rs15507	0.126406574	0.018341401	0.633256986	0.400283797	0.287921908	-0.534528646	-0.112359023	0.235217198	0.185997167	0.220997565	0.23438681	0.277841251	0.418155285	0.072405728	0.999161752	0.9978358	Bacteria.Firmicutes.Erysipelotrichia.Erysipelotrichales.Erysipelotrichaceae.Erysipelotrichaceae.UCG.003	ZNF471
165657	ENSG00000196268	rs879087510	0.133239994	0.02810507	0.851620962	0.796407804	0.316462287	-0.701390726	-0.048225107	0.099330253	0.208172987	0.312383688	0.256809557	0.383449872	0.424418276	0.093693203	0.999161752	0.9978358	Bacteria.Firmicutes.Erysipelotrichia.Erysipelotrichales.Erysipelotrichaceae.Erysipelotrichaceae.UCG.003	ZNF493
165658	ENSG00000196275	rs1480073783	0.158936744	0.119560272	0.783841379	0.856120146	0.731672951	-0.500436074	-0.159090199	0.065531361	0.51353932	0.317319597	0.577592924	0.360010748	0.445052618	0.201635327	0.999161752	0.9978358	Bacteria.Firmicutes.Erysipelotrichia.Erysipelotrichales.Erysipelotrichaceae.Erysipelotrichaceae.UCG.003	GTF2IRD2
165659	ENSG00000196284	rs3749863	0.046278708	0.017122362	0.642111857	0.449263061	-0.788423394	0.588657831	0.226371207	-0.235071685	0.388180792	0.240670101	0.484842753	0.308826939	0.287563028	0.069764944	0.999161752	0.9978358	Bacteria.Firmicutes.Erysipelotrichia.Erysipelotrichales.Erysipelotrichaceae.Erysipelotrichaceae.UCG.003	SUPT3H
165660	ENSG00000196290	rs7917	0.393886273	0.454708156	0.963536763	0.483873975	0.204772112	-0.310795733	0.014003597	-0.328999119	0.238605641	0.413277094	0.305157989	0.46729039	0.591537313	0.41040473	0.999161752	0.9978358	Bacteria.Firmicutes.Erysipelotrichia.Erysipelotrichales.Erysipelotrichaceae.Erysipelotrichaceae.UCG.003	NIF3L1
165661	ENSG00000196335	rs10950964	0.163116197	0.062091431	0.499524133	0.806333931	-0.505410813	0.521133454	-0.309750123	0.082399496	0.358344701	0.274592217	0.456198597	0.334760042	0.451190565	0.143903197	0.999161752	0.9978358	Bacteria.Firmicutes.Erysipelotrichia.Erysipelotrichales.Erysipelotrichaceae.Erysipelotrichaceae.UCG.003	STK31
165662	ENSG00000196365	rs3892355	0.424327286	0.168766297	0.45595618	0.259554589	0.254736922	-0.43199164	-0.272548169	0.454517805	0.31686711	0.310465095	0.363426862	0.39967138	0.602735183	0.24147357	0.999161752	0.9978358	Bacteria.Firmicutes.Erysipelotrichia.Erysipelotrichales.Erysipelotrichaceae.Erysipelotrichaceae.UCG.003	LONP1
165663	ENSG00000196371	rs2508783	0.4704286	0.913868113	0.886669411	0.484391643	-0.186709757	-0.034206916	0.045583717	0.254742792	0.257189389	0.315050039	0.318607355	0.362251628	0.61930693	0.58037444	0.999161752	0.9978358	Bacteria.Firmicutes.Erysipelotrichia.Erysipelotrichales.Erysipelotrichaceae.Erysipelotrichaceae.UCG.003	FUT4
165664	ENSG00000196391	rs2589959	0.860138099	0.906446238	0.746709213	0.806336694	0.043462779	-0.031644544	-0.09765811	0.078922809	0.24570795	0.268232255	0.301101479	0.320640159	0.723075947	0.57805357	0.999161752	0.9978358	Bacteria.Firmicutes.Erysipelotrichia.Erysipelotrichales.Erysipelotrichaceae.Erysipelotrichaceae.UCG.003	ZNF774
165665	ENSG00000196418	rs111952821	0.814181162	0.351535259	0.478550489	0.533011233	0.063319846	-0.354728059	0.229102887	-0.296464963	0.26833041	0.378072838	0.321462721	0.473049713	0.715641243	0.355217337	0.999161752	0.9978358	Bacteria.Firmicutes.Erysipelotrichia.Erysipelotrichales.Erysipelotrichaceae.Erysipelotrichaceae.UCG.003	ZNF124
165666	ENSG00000196427	rs6583069	0.038537597	0.050145936	0.582945402	0.828710173	-0.427018647	0.588601603	0.146653857	0.076808164	0.202253843	0.295000448	0.265771027	0.353602823	0.266115585	0.127957521	0.999161752	0.9978358	Bacteria.Firmicutes.Erysipelotrichia.Erysipelotrichales.Erysipelotrichaceae.Erysipelotrichaceae.UCG.003	NBPF4
165667	ENSG00000196436	rs4888220	0.193654091	0.059047115	0.590425315	0.282619029	-0.448632657	0.692671213	0.213736672	-0.470376878	0.341626293	0.36057024	0.395179725	0.434209191	0.476239423	0.140468333	0.999161752	0.9978358	Bacteria.Firmicutes.Erysipelotrichia.Erysipelotrichales.Erysipelotrichaceae.Erysipelotrichaceae.UCG.003	NPIPB15
165668	ENSG00000196437	rs8106839	0.436154003	0.782376467	0.470870828	0.947747681	-0.185108324	0.096898354	0.201329671	0.027406346	0.236267429	0.349369171	0.277605691	0.416603333	0.605769028	0.53707289	0.999161752	0.9978358	Bacteria.Firmicutes.Erysipelotrichia.Erysipelotrichales.Erysipelotrichaceae.Erysipelotrichaceae.UCG.003	ZNF569
165669	ENSG00000196458	rs2316469	0.167954734	0.108956145	0.780827657	0.935747316	-0.338383132	0.338635801	0.084343284	-0.021204812	0.242720217	0.208407602	0.301895618	0.262033769	0.456676212	0.192622781	0.999161752	0.9978358	Bacteria.Firmicutes.Erysipelotrichia.Erysipelotrichales.Erysipelotrichaceae.Erysipelotrichaceae.UCG.003	ZNF605
165670	ENSG00000196502	rs2925634	0.533257229	0.403258157	0.709787059	0.768515931	0.161922404	-0.244424235	-0.113267014	0.107515257	0.258524687	0.290556664	0.303054239	0.363803456	0.646139566	0.383612757	0.999161752	0.9978358	Bacteria.Firmicutes.Erysipelotrichia.Erysipelotrichales.Erysipelotrichaceae.Erysipelotrichaceae.UCG.003	SULT1A1
165671	ENSG00000196511	rs62498569	0.708005764	0.956663355	0.764025053	0.901560425	-0.115891862	0.014567488	0.110272922	-0.04002615	0.30809341	0.267058174	0.365817811	0.322357341	0.694260609	0.591686167	0.999161752	0.9978358	Bacteria.Firmicutes.Erysipelotrichia.Erysipelotrichales.Erysipelotrichaceae.Erysipelotrichaceae.UCG.003	TPK1
165672	ENSG00000196517	rs12037805	0.274006192	0.066080406	0.851686378	0.979343425	0.310787026	-0.606787471	0.063414486	-0.009969585	0.281749426	0.324682816	0.337847158	0.383587293	0.526284258	0.148156976	0.999161752	0.9978358	Bacteria.Firmicutes.Erysipelotrichia.Erysipelotrichales.Erysipelotrichaceae.Erysipelotrichaceae.UCG.003	SLC6A9
165673	ENSG00000196526	rs62290601	0.136509146	0.279029127	0.990625341	0.340284372	-0.330967143	0.284488543	0.003272609	0.297850445	0.219578133	0.260644139	0.277474797	0.31008323	0.426921986	0.312816297	0.999240459	0.9978358	Bacteria.Firmicutes.Erysipelotrichia.Erysipelotrichales.Erysipelotrichaceae.Erysipelotrichaceae.UCG.003	AFAP1
165674	ENSG00000196547	rs1266492	0.446963228	0.163781323	0.817842376	0.652294308	0.181422445	-0.348768641	-0.067093034	0.144222087	0.237135086	0.24767952	0.290142371	0.318626141	0.60773585	0.237978181	0.999161752	0.9978358	Bacteria.Firmicutes.Erysipelotrichia.Erysipelotrichales.Erysipelotrichaceae.Erysipelotrichaceae.UCG.003	MAN2A2
165675	ENSG00000196553	rs112317102	0.039070021	0.026113743	0.069529528	0.437983259	0.381612933	-0.673606042	-0.427470552	0.287091625	0.181258281	0.295993533	0.231695393	0.367908039	0.266219593	0.089414681	0.999161752	0.9978358	Bacteria.Firmicutes.Erysipelotrichia.Erysipelotrichales.Erysipelotrichaceae.Erysipelotrichaceae.UCG.003	CCDC196
165676	ENSG00000196584	rs3218384	0.558608074	0.598207175	0.776820094	0.780467185	0.161677468	-0.163672936	-0.092521611	0.10790445	0.275010119	0.309084691	0.325061165	0.385578486	0.65319405	0.470447653	0.999161752	0.9978358	Bacteria.Firmicutes.Erysipelotrichia.Erysipelotrichales.Erysipelotrichaceae.Erysipelotrichaceae.UCG.003	XRCC2
165677	ENSG00000196586	rs6914716	0.172062021	0.01662318	0.680572613	0.137320501	0.423210924	-0.624061029	-0.1641877	0.482809429	0.306542926	0.253935683	0.397057361	0.320990855	0.459971897	0.068220064	0.999161752	0.9978358	Bacteria.Firmicutes.Erysipelotrichia.Erysipelotrichales.Erysipelotrichaceae.Erysipelotrichaceae.UCG.003	MYO6
165678	ENSG00000196605	rs12462870	0.72429926	0.811229311	0.457939745	0.099977636	-0.057045813	0.07150692	-0.151319861	0.651927862	0.161043862	0.29819529	0.202671088	0.390754371	0.69844569	0.547132688	0.999161752	0.9978358	Bacteria.Firmicutes.Erysipelotrichia.Erysipelotrichales.Erysipelotrichaceae.Erysipelotrichaceae.UCG.003	ZNF846
165679	ENSG00000196616	rs4147541	0.381075868	0.829207752	0.234377828	0.484576595	-0.181215083	0.060472454	0.317132735	-0.24239742	0.205501832	0.279222006	0.264247976	0.344842656	0.585924842	0.553612329	0.999161752	0.9978358	Bacteria.Firmicutes.Erysipelotrichia.Erysipelotrichales.Erysipelotrichaceae.Erysipelotrichaceae.UCG.003	ADH1B
165680	ENSG00000196620	rs13121671	0.375258338	0.002475993	0.381926432	0.913549101	0.191583942	-0.609532096	0.238783826	0.027775277	0.214610471	0.193690713	0.271273055	0.254866066	0.582337071	0.02184275	0.999161752	0.9978358	Bacteria.Firmicutes.Erysipelotrichia.Erysipelotrichales.Erysipelotrichaceae.Erysipelotrichaceae.UCG.003	UGT2B15
165681	ENSG00000196642	rs2784049	0.057878081	0.001860806	0.243889559	0.119523487	0.418379608	-0.828408738	-0.316151247	0.508776908	0.216752	0.255500992	0.268876506	0.322575717	0.311467426	0.017775916	0.999161752	0.9978358	Bacteria.Firmicutes.Erysipelotrichia.Erysipelotrichales.Erysipelotrichaceae.Erysipelotrichaceae.UCG.003	RABL6
165682	ENSG00000196653	rs56084453	0.867930428	0.42990026	0.459472393	0.592882223	-0.035382397	0.274899557	-0.196201884	0.217136769	0.211951241	0.346114926	0.263685812	0.404142042	0.724601194	0.396690578	0.999161752	0.9978358	Bacteria.Firmicutes.Erysipelotrichia.Erysipelotrichales.Erysipelotrichaceae.Erysipelotrichaceae.UCG.003	ZNF502
165683	ENSG00000196655	rs117289748	0.083315038	0.000843247	0.32352708	0.680816688	-0.298774842	1.029557598	-0.217293822	-0.155035478	0.169912757	0.294297529	0.218457048	0.375228261	0.354847111	0.010732664	0.999161752	0.9978358	Bacteria.Firmicutes.Erysipelotrichia.Erysipelotrichales.Erysipelotrichaceae.Erysipelotrichaceae.UCG.003	TRAPPC4
165684	ENSG00000196678	rs12325560	0.362939201	0.177242163	0.791259689	0.584567212	0.322089492	-0.409087894	-0.112749223	0.197733011	0.351579969	0.299946502	0.424267092	0.359889934	0.577064373	0.247982742	0.999161752	0.9978358	Bacteria.Firmicutes.Erysipelotrichia.Erysipelotrichales.Erysipelotrichaceae.Erysipelotrichaceae.UCG.003	ERI2
165685	ENSG00000196683	rs2270108	0.089257469	0.054112452	0.22910136	0.57945278	0.44783562	-0.45540681	-0.379467737	0.161638447	0.259656136	0.232243508	0.312594979	0.290226393	0.36812865	0.133802287	0.999161752	0.9978358	Bacteria.Firmicutes.Erysipelotrichia.Erysipelotrichales.Erysipelotrichaceae.Erysipelotrichaceae.UCG.003	TOMM7
165686	ENSG00000196689	rs161359	0.163513152	0.053082943	0.225980527	0.636300719	-0.191948678	0.364561346	-0.234091912	0.104704806	0.136225126	0.185093498	0.191533857	0.220395575	0.451512467	0.132478193	0.999161752	0.9978358	Bacteria.Firmicutes.Erysipelotrichia.Erysipelotrichales.Erysipelotrichaceae.Erysipelotrichaceae.UCG.003	TRPV1
165687	ENSG00000196693	rs209389	0.550926434	0.535511116	0.397300272	0.341929757	0.485317726	-0.274498909	0.833738267	-0.512490444	0.809607528	0.440694519	0.978576744	0.535372551	0.650614754	0.4466326	0.999161752	0.9978358	Bacteria.Firmicutes.Erysipelotrichia.Erysipelotrichales.Erysipelotrichaceae.Erysipelotrichaceae.UCG.003	ZNF33B
165688	ENSG00000196704	rs9892776	0.418498522	0.729351219	0.511645656	0.508292809	-0.223502877	0.117162793	0.219059369	-0.260307202	0.274529899	0.337197719	0.331983118	0.391370124	0.601512679	0.521130364	0.999161752	0.9978358	Bacteria.Firmicutes.Erysipelotrichia.Erysipelotrichales.Erysipelotrichaceae.Erysipelotrichaceae.UCG.003	AMZ2
165689	ENSG00000196712	rs8067440	0.66978269	0.314722851	0.858074401	0.352357964	0.156303636	-0.261399229	-0.075693461	0.286711563	0.364887211	0.258024951	0.42162853	0.306106102	0.682215892	0.335778286	0.999161752	0.9978358	Bacteria.Firmicutes.Erysipelotrichia.Erysipelotrichales.Erysipelotrichaceae.Erysipelotrichaceae.UCG.003	NF1
165690	ENSG00000196715	rs3201569	0.199876649	0.265239978	0.143057904	0.149694357	-0.472422549	0.302759384	0.664739322	-0.481220029	0.364841655	0.269447293	0.448494783	0.330146746	0.480456351	0.304655595	0.999161752	0.9978358	Bacteria.Firmicutes.Erysipelotrichia.Erysipelotrichales.Erysipelotrichaceae.Erysipelotrichaceae.UCG.003	VKORC1L1
165691	ENSG00000196735	rs1064994	0.280406549	0.071512531	0.886132275	0.907345058	-0.27369528	0.460574092	0.043631504	-0.041017848	0.251481267	0.251449303	0.303513769	0.351072898	0.530342935	0.154551843	0.999161752	0.9978358	Bacteria.Firmicutes.Erysipelotrichia.Erysipelotrichales.Erysipelotrichaceae.Erysipelotrichaceae.UCG.003	HLA-DQA1
165692	ENSG00000196776	rs35397021	0.741143881	0.369167811	0.731302869	0.541698833	-0.078041846	-0.31210715	0.098588739	0.26515684	0.23525676	0.34516748	0.285887864	0.432251079	0.701508808	0.366358707	0.999161752	0.9978358	Bacteria.Firmicutes.Erysipelotrichia.Erysipelotrichales.Erysipelotrichaceae.Erysipelotrichaceae.UCG.003	CD47
165693	ENSG00000196793	rs10899830	0.327687338	0.06336208	0.984089017	0.547844777	-0.210656572	0.793659988	-0.005183178	0.324809842	0.213626854	0.420271426	0.2589195	0.537671111	0.562581672	0.144973561	0.999240459	0.9978358	Bacteria.Firmicutes.Erysipelotrichia.Erysipelotrichales.Erysipelotrichaceae.Erysipelotrichaceae.UCG.003	ZNF239
165694	ENSG00000196800	rs10052031	0.125837089	0.088304126	0.995665428	0.686472781	0.552643317	-0.436057137	-0.002219123	-0.119276718	0.356460987	0.252055981	0.406937854	0.294198094	0.418042359	0.171407881	0.999240459	0.9978358	Bacteria.Firmicutes.Erysipelotrichia.Erysipelotrichales.Erysipelotrichaceae.Erysipelotrichaceae.UCG.003	SPINK14
165695	ENSG00000196812	rs9461434	0.673574006	0.652804574	0.521458882	0.646329539	0.103756905	-0.131635456	-0.189584177	0.180303233	0.245211228	0.291277047	0.294138437	0.39113155	0.682215892	0.492467022	0.999161752	0.9978358	Bacteria.Firmicutes.Erysipelotrichia.Erysipelotrichales.Erysipelotrichaceae.Erysipelotrichaceae.UCG.003	ZSCAN16
165696	ENSG00000196821	rs112540634	0.182364185	0.191138851	0.591333339	0.871912466	-0.30364916	0.595165707	0.151313467	-0.085420539	0.225309796	0.450619591	0.280451569	0.527751105	0.470016112	0.258516959	0.999161752	0.9978358	Bacteria.Firmicutes.Erysipelotrichia.Erysipelotrichales.Erysipelotrichaceae.Erysipelotrichaceae.UCG.003	ILRUN
165697	ENSG00000196867	rs7259577	0.827734716	0.735742799	0.829832268	0.197163654	-0.043690818	-0.067798677	-0.055374771	0.338865449	0.199982667	0.200040816	0.256637627	0.260101526	0.715659273	0.52268833	0.999161752	0.9978358	Bacteria.Firmicutes.Erysipelotrichia.Erysipelotrichales.Erysipelotrichaceae.Erysipelotrichaceae.UCG.003	ZFP28
165698	ENSG00000196873	rs10781365	0.555765064	0.898389594	0.03228309	0.053464683	-0.153396986	-0.043477671	0.693707133	-0.821475269	0.259045441	0.339169783	0.317179925	0.417763953	0.652484246	0.575618711	0.999161752	0.9978358	Bacteria.Firmicutes.Erysipelotrichia.Erysipelotrichales.Erysipelotrichaceae.Erysipelotrichaceae.UCG.003	ZNG1C
165699	ENSG00000196912	rs3925996	0.884646884	0.404402274	0.212391904	0.393065673	0.05110981	-0.194531021	0.532710901	-0.243070581	0.350924553	0.23181313	0.423053657	0.282738394	0.729849374	0.384379479	0.999161752	0.9978358	Bacteria.Firmicutes.Erysipelotrichia.Erysipelotrichales.Erysipelotrichaceae.Erysipelotrichaceae.UCG.003	ANKRD36B
165700	ENSG00000196932	rs11817778	0.8068772	0.691076671	0.687819138	0.779794482	-0.051265965	-0.154371882	0.110281996	0.125727228	0.208873535	0.386758634	0.273252793	0.447855755	0.715641243	0.506873901	0.999161752	0.9978358	Bacteria.Firmicutes.Erysipelotrichia.Erysipelotrichales.Erysipelotrichaceae.Erysipelotrichaceae.UCG.003	TMEM26
165701	ENSG00000196954	rs658560	0.595710374	0.541674027	0.167505892	0.089431132	-0.20418522	0.173514431	0.667287667	-0.598447751	0.382968314	0.282840845	0.478128939	0.34717383	0.663759369	0.44934805	0.999161752	0.9978358	Bacteria.Firmicutes.Erysipelotrichia.Erysipelotrichales.Erysipelotrichaceae.Erysipelotrichaceae.UCG.003	CASP4
165702	ENSG00000196981	rs10934592	0.391018194	0.347769002	0.613010238	0.746234962	-0.234167245	0.304725134	0.1595025	-0.123701453	0.271200166	0.322233814	0.313860144	0.380660144	0.591292084	0.353273484	0.999161752	0.9978358	Bacteria.Firmicutes.Erysipelotrichia.Erysipelotrichales.Erysipelotrichaceae.Erysipelotrichaceae.UCG.003	WDR5B
165703	ENSG00000196990	rs3025299	0.838489433	0.157246024	0.026463548	0.145181659	-0.051480228	0.33344459	-0.700019126	0.431548353	0.251574721	0.233070822	0.308344532	0.292733777	0.715953053	0.232121761	0.999161752	0.9978358	Bacteria.Firmicutes.Erysipelotrichia.Erysipelotrichales.Erysipelotrichaceae.Erysipelotrichaceae.UCG.003	FAM163B
165704	ENSG00000197008	rs4718129	0.22888038	0.134389388	0.073425661	0.007729972	-0.384400449	0.409093729	0.685961989	-0.924137011	0.316506472	0.269917622	0.377079227	0.336329307	0.499877627	0.214394124	0.999161752	0.871503875	Bacteria.Firmicutes.Erysipelotrichia.Erysipelotrichales.Erysipelotrichaceae.Erysipelotrichaceae.UCG.003	ZNF138
165705	ENSG00000197013	rs1113577	0.006557263	0.000448169	0.793276396	0.802592859	0.75719291	-0.649225324	-0.085750918	0.055932487	0.269698531	0.175685318	0.325898196	0.222837377	0.105264453	0.006597078	0.999161752	0.9978358	Bacteria.Firmicutes.Erysipelotrichia.Erysipelotrichales.Erysipelotrichaceae.Erysipelotrichaceae.UCG.003	ZNF429
165706	ENSG00000197016	rs4801340	0.004024282	0.008299727	0.900710783	0.724967668	-1.094614225	0.648560125	0.061723057	0.108989701	0.367240579	0.238301333	0.492820893	0.308464929	0.082119294	0.045579676	0.999161752	0.9978358	Bacteria.Firmicutes.Erysipelotrichia.Erysipelotrichales.Erysipelotrichaceae.Erysipelotrichaceae.UCG.003	ZNF470
165707	ENSG00000197020	rs6511291	0.001423786	0.00034739	0.485738411	0.270962446	0.984548048	-0.910813283	-0.264855859	0.324319327	0.295644703	0.241392889	0.377800691	0.292139901	0.045455569	0.005726319	0.999161752	0.9978358	Bacteria.Firmicutes.Erysipelotrichia.Erysipelotrichales.Erysipelotrichaceae.Erysipelotrichaceae.UCG.003	ZNF100
165708	ENSG00000197043	rs7707871	0.265214108	0.258077438	0.133258769	0.106652235	-0.42543055	0.341828918	0.657847288	-0.558596152	0.378600473	0.299640678	0.432761755	0.341492083	0.522231089	0.300023771	0.999161752	0.9978358	Bacteria.Firmicutes.Erysipelotrichia.Erysipelotrichales.Erysipelotrichaceae.Erysipelotrichaceae.UCG.003	ANXA6
165709	ENSG00000197062	rs1419183	0.84809735	0.203191269	0.464301522	0.856678839	-0.036317579	-0.343276959	0.173939743	0.068497708	0.188858545	0.267086316	0.236311519	0.377790455	0.719123877	0.263811404	0.999161752	0.9978358	Bacteria.Firmicutes.Erysipelotrichia.Erysipelotrichales.Erysipelotrichaceae.Erysipelotrichaceae.UCG.003	ZSCAN26
165710	ENSG00000197077	rs763282	0.537119579	0.371437059	0.935122511	0.848204698	-0.14876799	0.245162474	-0.023408551	0.065057521	0.239786979	0.272428322	0.286473988	0.338554151	0.646685382	0.367293	0.999161752	0.9978358	Bacteria.Firmicutes.Erysipelotrichia.Erysipelotrichales.Erysipelotrichaceae.Erysipelotrichaceae.UCG.003	KIAA1671
165711	ENSG00000197106	rs55665952	0.820840508	0.713838872	0.636451695	0.411202215	0.050997367	-0.157664507	0.135151389	-0.426597927	0.22429447	0.428103854	0.284610861	0.515821394	0.715659273	0.514572159	0.999161752	0.9978358	Bacteria.Firmicutes.Erysipelotrichia.Erysipelotrichales.Erysipelotrichaceae.Erysipelotrichaceae.UCG.003	SLC6A17
165712	ENSG00000197111	rs729037	0.834099044	0.986762252	0.830708418	0.776378065	-0.065834134	0.003916696	-0.082381537	0.084871303	0.313082411	0.235169212	0.38380937	0.297577083	0.715953053	0.598418302	0.999161752	0.9978358	Bacteria.Firmicutes.Erysipelotrichia.Erysipelotrichales.Erysipelotrichaceae.Erysipelotrichaceae.UCG.003	PCBP2
165713	ENSG00000197124	rs2286923	0.069031468	0.083743235	0.994323496	0.754906527	0.769168574	-0.454619313	0.003737949	-0.100325296	0.416136641	0.258908157	0.523412161	0.320039916	0.335292373	0.167601995	0.999240459	0.9978358	Bacteria.Firmicutes.Erysipelotrichia.Erysipelotrichales.Erysipelotrichaceae.Erysipelotrichaceae.UCG.003	ZNF682
165714	ENSG00000197128	rs12460314	0.013375313	1.58E-05	0.672562185	0.355719454	-0.478045746	0.915449613	0.095764468	-0.235166111	0.188054775	0.196416797	0.225579187	0.252845195	0.151584286	0.000586166	0.999161752	0.9978358	Bacteria.Firmicutes.Erysipelotrichia.Erysipelotrichales.Erysipelotrichaceae.Erysipelotrichaceae.UCG.003	ZNF772
165715	ENSG00000197134	rs8105767	0.766932077	0.090685564	0.790975827	0.434966625	-0.061690279	0.465962918	-0.070597599	-0.264113501	0.207282386	0.271396331	0.265284094	0.336232699	0.708439882	0.173991321	0.999161752	0.9978358	Bacteria.Firmicutes.Erysipelotrichia.Erysipelotrichales.Erysipelotrichaceae.Erysipelotrichaceae.UCG.003	ZNF257
165716	ENSG00000197140	rs4075849	0.013390459	0.000175445	0.33660017	0.97066679	-0.519975823	0.89169675	-0.246886572	-0.009717444	0.204584359	0.224177999	0.255059736	0.263261557	0.151584286	0.003351976	0.999161752	0.9978358	Bacteria.Firmicutes.Erysipelotrichia.Erysipelotrichales.Erysipelotrichaceae.Erysipelotrichaceae.UCG.003	ADAM32
165717	ENSG00000197147	rs922104	0.13859034	0.203335975	0.397220802	0.756072719	-0.600182504	0.376651596	0.41497028	-0.114106928	0.400335439	0.293148443	0.486977204	0.365802728	0.426921986	0.263811404	0.999161752	0.9978358	Bacteria.Firmicutes.Erysipelotrichia.Erysipelotrichales.Erysipelotrichaceae.Erysipelotrichaceae.UCG.003	LRRC8B
165718	ENSG00000197150	rs6944859	0.716064788	0.61242883	0.314983696	0.119001213	-0.091220247	0.172716415	0.321282155	-0.648471637	0.24972172	0.339305003	0.317307184	0.410553498	0.695361157	0.477830492	0.999161752	0.9978358	Bacteria.Firmicutes.Erysipelotrichia.Erysipelotrichales.Erysipelotrichaceae.Erysipelotrichaceae.UCG.003	ABCB8
165719	ENSG00000197165	rs1059489	0.463322667	0.474500924	0.873244853	0.429902755	0.163406091	-0.159332311	-0.043275437	-0.217930909	0.221513029	0.221513029	0.270202651	0.274389495	0.616435705	0.41901274	0.999161752	0.9978358	Bacteria.Firmicutes.Erysipelotrichia.Erysipelotrichales.Erysipelotrichaceae.Erysipelotrichaceae.UCG.003	SULT1A2
165720	ENSG00000197208	rs199537349	0.836467566	0.800807534	0.446708093	0.181204863	0.044862614	0.053525265	0.229307415	-0.361820821	0.216486079	0.211294167	0.29955599	0.267752354	0.715953053	0.543111481	0.999161752	0.9978358	Bacteria.Firmicutes.Erysipelotrichia.Erysipelotrichales.Erysipelotrichaceae.Erysipelotrichaceae.UCG.003	SLC22A4
165721	ENSG00000197223	rs17034884	0.265667094	0.003927919	0.723353625	0.093829695	-0.235199538	1.088180129	-0.092833385	-0.720085195	0.209509856	0.364052274	0.261139521	0.423566747	0.522427061	0.029197693	0.999161752	0.9978358	Bacteria.Firmicutes.Erysipelotrichia.Erysipelotrichales.Erysipelotrichaceae.Erysipelotrichaceae.UCG.003	C1D
165722	ENSG00000197226	rs248228	0.428528725	0.446302857	0.697855782	0.737208538	-0.559975895	0.31262104	-0.410169508	0.197506151	0.702940771	0.408027342	1.051949235	0.586123395	0.604228726	0.405191045	0.999161752	0.9978358	Bacteria.Firmicutes.Erysipelotrichia.Erysipelotrichales.Erysipelotrichaceae.Erysipelotrichaceae.UCG.003	TBC1D9B
165723	ENSG00000197253	rs8051930	0.018918729	0.008010624	0.415335658	0.497500937	-0.752655173	0.696789153	0.306401414	-0.213874578	0.312774086	0.254801348	0.373795504	0.313507983	0.180995567	0.044421199	0.999161752	0.9978358	Bacteria.Firmicutes.Erysipelotrichia.Erysipelotrichales.Erysipelotrichaceae.Erysipelotrichaceae.UCG.003	TPSB2
165724	ENSG00000197345	rs629426	0.066769589	0.040450944	0.294541119	0.718979492	0.424552918	-0.56567235	-0.297149934	0.122526532	0.227763795	0.270623714	0.281229078	0.339064126	0.329657175	0.114254466	0.999161752	0.9978358	Bacteria.Firmicutes.Erysipelotrichia.Erysipelotrichales.Erysipelotrichaceae.Erysipelotrichaceae.UCG.003	MRPL21
165725	ENSG00000197355	rs10781537	0.342358086	0.244076446	0.602122866	0.48534855	0.375313716	-0.300969067	-0.266161254	0.232959204	0.392421498	0.256067064	0.508066097	0.332004181	0.569789224	0.291560099	0.999161752	0.9978358	Bacteria.Firmicutes.Erysipelotrichia.Erysipelotrichales.Erysipelotrichaceae.Erysipelotrichaceae.UCG.003	UAP1L1
165726	ENSG00000197362	rs6959224	0.632270304	0.480751642	0.683837502	0.724040825	-0.317762763	0.286036016	-0.294949665	0.160078912	0.660946289	0.403371373	0.721084698	0.451471043	0.670688241	0.421365123	0.999161752	0.9978358	Bacteria.Firmicutes.Erysipelotrichia.Erysipelotrichales.Erysipelotrichaceae.Erysipelotrichaceae.UCG.003	ZNF786
165727	ENSG00000197372	rs12980498	0.35233216	0.260402573	0.775077956	0.592723062	-0.200973967	0.266382338	0.077708085	-0.173009547	0.214557231	0.234659344	0.270842222	0.321872165	0.574632565	0.301577126	0.999161752	0.9978358	Bacteria.Firmicutes.Erysipelotrichia.Erysipelotrichales.Erysipelotrichaceae.Erysipelotrichaceae.UCG.003	ZNF675
165728	ENSG00000197375	rs12517950	0.535475153	0.510916561	0.436724827	0.445242027	0.132864804	-0.178330867	-0.217715078	0.238550154	0.213289063	0.269791696	0.278233463	0.31062293	0.646346343	0.436508099	0.999161752	0.9978358	Bacteria.Firmicutes.Erysipelotrichia.Erysipelotrichales.Erysipelotrichaceae.Erysipelotrichaceae.UCG.003	SLC22A5
165729	ENSG00000197408	rs7260538	0.025734776	0.006260722	0.490184201	0.684467992	0.619552081	-0.565773695	0.25319719	-0.10558495	0.271522118	0.200327744	0.364893503	0.258677066	0.21133758	0.037957793	0.999161752	0.9978358	Bacteria.Firmicutes.Erysipelotrichia.Erysipelotrichales.Erysipelotrichaceae.Erysipelotrichaceae.UCG.003	CYP2B6
165730	ENSG00000197410	rs867942	0.415345048	0.56261304	0.933690925	0.962680319	0.175408061	-0.249048346	-0.022720077	-0.022875037	0.213994023	0.427987904	0.272031753	0.487031294	0.60051044	0.459164533	0.999161752	0.9978358	Bacteria.Firmicutes.Erysipelotrichia.Erysipelotrichales.Erysipelotrichaceae.Erysipelotrichaceae.UCG.003	DCHS2
165731	ENSG00000197417	rs224509	0.038939926	0.004426073	0.794321386	0.491768833	0.570660381	-0.683050175	-0.103205279	0.213339737	0.270865842	0.231746594	0.394273881	0.308583194	0.266219593	0.031168501	0.999161752	0.9978358	Bacteria.Firmicutes.Erysipelotrichia.Erysipelotrichales.Erysipelotrichaceae.Erysipelotrichaceae.UCG.003	SHPK
165732	ENSG00000197444	rs61846889	0.040067682	0.000662669	0.242257849	0.475930044	-0.397911802	1.266746521	0.272000892	-0.308213968	0.189988473	0.354414962	0.230520099	0.429891605	0.267119005	0.009106845	0.999161752	0.9978358	Bacteria.Firmicutes.Erysipelotrichia.Erysipelotrichales.Erysipelotrichaceae.Erysipelotrichaceae.UCG.003	OGDHL
165733	ENSG00000197451	rs3749812	0.363799084	0.146350179	0.3857703	0.586108088	0.187039391	-0.736404028	-0.222727662	0.327347836	0.204533222	0.50100203	0.255097747	0.598257247	0.577064373	0.224822268	0.999161752	0.9978358	Bacteria.Firmicutes.Erysipelotrichia.Erysipelotrichales.Erysipelotrichaceae.Erysipelotrichaceae.UCG.003	HNRNPAB
165734	ENSG00000197465	rs1838522	0.36929732	0.338233067	0.450407296	0.057902092	-0.271453874	0.233354612	-0.265379174	0.60510721	0.30028968	0.241901741	0.349528834	0.313521773	0.579231052	0.349043968	0.999161752	0.9978358	Bacteria.Firmicutes.Erysipelotrichia.Erysipelotrichales.Erysipelotrichaceae.Erysipelotrichaceae.UCG.003	GYPE
165735	ENSG00000197479	rs61730161	0.574080235	0.148268351	0.511220481	0.368828904	-0.118567713	0.475676502	-0.165840537	0.341124217	0.209904322	0.325182377	0.251076564	0.376989624	0.658927882	0.226899287	0.999161752	0.9978358	Bacteria.Firmicutes.Erysipelotrichia.Erysipelotrichales.Erysipelotrichaceae.Erysipelotrichaceae.UCG.003	PCDHB11
165736	ENSG00000197498	rs1044388	0.54180495	0.780106692	0.807724246	0.370353045	-0.145096998	0.114874861	-0.072554832	0.437479406	0.236595258	0.409795008	0.296940094	0.485026879	0.648671877	0.536486669	0.999161752	0.9978358	Bacteria.Firmicutes.Erysipelotrichia.Erysipelotrichales.Erysipelotrichaceae.Erysipelotrichaceae.UCG.003	RPF2
165737	ENSG00000197506	rs1972245	0.330487705	0.216333834	0.182105199	0.239627181	0.482932351	-0.391440515	0.808075141	-0.452535092	0.492606328	0.313580539	0.599237486	0.381361336	0.563230738	0.273705894	0.999161752	0.9978358	Bacteria.Firmicutes.Erysipelotrichia.Erysipelotrichales.Erysipelotrichaceae.Erysipelotrichaceae.UCG.003	SLC28A3
165738	ENSG00000197530	rs28688376	0.25366066	0.197732004	0.271477211	0.222288127	-0.302321818	0.356477762	0.363659535	-0.41689111	0.262534739	0.273971777	0.327932018	0.33836179	0.517135775	0.261674612	0.999161752	0.9978358	Bacteria.Firmicutes.Erysipelotrichia.Erysipelotrichales.Erysipelotrichaceae.Erysipelotrichaceae.UCG.003	MIB2
165739	ENSG00000197540	rs4919844	0.613087038	0.990418712	0.776111718	0.458363746	-0.199178797	-0.003241285	-0.144365594	0.260575077	0.392017899	0.268891922	0.505557871	0.349333383	0.667442808	0.599095441	0.999161752	0.9978358	Bacteria.Firmicutes.Erysipelotrichia.Erysipelotrichales.Erysipelotrichaceae.Erysipelotrichaceae.UCG.003	GZMM
165740	ENSG00000197563	rs1472804	0.580279117	0.627827753	0.066307989	0.051162384	0.168865529	-0.126089322	0.744550471	-0.618546759	0.303866267	0.258877057	0.398740925	0.311416333	0.661373963	0.484688807	0.999161752	0.9978358	Bacteria.Firmicutes.Erysipelotrichia.Erysipelotrichales.Erysipelotrichaceae.Erysipelotrichaceae.UCG.003	PIGN
165741	ENSG00000197566	rs9899785	0.594275972	0.240686982	0.875820681	0.754761728	-0.124316436	0.509160586	-0.044209735	0.172418955	0.232258644	0.430059442	0.281811407	0.549684522	0.663759369	0.289533338	0.999161752	0.9978358	Bacteria.Firmicutes.Erysipelotrichia.Erysipelotrichales.Erysipelotrichaceae.Erysipelotrichaceae.UCG.003	ZNF624
165742	ENSG00000197580	rs11214135	0.117759551	0.00723681	0.907519584	0.658916276	0.345395987	-0.645742932	-0.030580239	0.133453352	0.217923329	0.232969838	0.262233339	0.300967633	0.405578217	0.041664824	0.999161752	0.9978358	Bacteria.Firmicutes.Erysipelotrichia.Erysipelotrichales.Erysipelotrichaceae.Erysipelotrichaceae.UCG.003	BCO2
165743	ENSG00000197586	rs6138534	0.896486423	0.746226845	0.282684542	0.301059044	0.02849383	-0.141146267	-0.301779583	0.517547085	0.218170878	0.434327778	0.278613741	0.496526178	0.730390033	0.525750487	0.999161752	0.9978358	Bacteria.Firmicutes.Erysipelotrichia.Erysipelotrichales.Erysipelotrichaceae.Erysipelotrichaceae.UCG.003	ENTPD6
165744	ENSG00000197614	rs57232238	0.601405733	0.691262252	0.608581977	0.748972496	0.304303786	-0.143885738	-0.355006773	0.137954685	0.579727459	0.3607157	0.689927962	0.429318305	0.664547922	0.506873901	0.999161752	0.9978358	Bacteria.Firmicutes.Erysipelotrichia.Erysipelotrichales.Erysipelotrichaceae.Erysipelotrichaceae.UCG.003	MFAP5
165745	ENSG00000197653	rs10846574	0.89422371	0.085933413	0.273303718	0.900677715	-0.029845928	0.593221082	-0.304975879	-0.049969927	0.223606507	0.340281141	0.276072982	0.398845786	0.73013291	0.16951224	0.999161752	0.9978358	Bacteria.Firmicutes.Erysipelotrichia.Erysipelotrichales.Erysipelotrichaceae.Erysipelotrichaceae.UCG.003	DNAH10
165746	ENSG00000197728	rs1131017	2.18E-05	4.34E-06	0.085499202	0.259177362	1.300841301	-1.064602557	-0.604350142	0.294011792	0.284497797	0.21254471	0.346173801	0.258326917	0.002811157	0.000210051	0.999161752	0.9978358	Bacteria.Firmicutes.Erysipelotrichia.Erysipelotrichales.Erysipelotrichaceae.Erysipelotrichaceae.UCG.003	RPS26
165747	ENSG00000197748	rs1246060	0.136039473	0.014881815	0.890486164	0.731657285	-0.325054551	0.590094646	0.036718782	-0.101402467	0.215392728	0.235962704	0.265651604	0.294451467	0.426921986	0.064320905	0.999161752	0.9978358	Bacteria.Firmicutes.Erysipelotrichia.Erysipelotrichales.Erysipelotrichaceae.Erysipelotrichaceae.UCG.003	CFAP43
165748	ENSG00000197763	rs777224	0.36519742	0.307954764	0.879228862	0.893854129	-0.242796616	0.404130678	0.048439381	0.06022914	0.266285524	0.393329785	0.317558461	0.449657705	0.577178922	0.331151214	0.999161752	0.9978358	Bacteria.Firmicutes.Erysipelotrichia.Erysipelotrichales.Erysipelotrichaceae.Erysipelotrichaceae.UCG.003	TXNRD3
165749	ENSG00000197766	rs34828577	0.632170305	0.154171058	0.467017092	0.668548238	-0.112850533	0.338262829	-0.229711398	0.142116246	0.23465998	0.234659975	0.313995284	0.330451762	0.670688241	0.231380287	0.999161752	0.9978358	Bacteria.Firmicutes.Erysipelotrichia.Erysipelotrichales.Erysipelotrichaceae.Erysipelotrichaceae.UCG.003	CFD
165750	ENSG00000197774	rs1178432	0.766788043	0.85915719	0.347127223	0.346396767	-0.18015519	0.063556961	0.700480427	-0.409476928	0.60494508	0.356777144	0.739736158	0.431765531	0.708439882	0.563087789	0.999161752	0.9978358	Bacteria.Firmicutes.Erysipelotrichia.Erysipelotrichales.Erysipelotrichaceae.Erysipelotrichaceae.UCG.003	EME2
165751	ENSG00000197782	rs13344062	0.758753994	0.534075447	0.907529273	0.727093913	-0.068131179	0.203978059	0.031717805	0.140919071	0.220922675	0.326324417	0.272016894	0.402073383	0.707211342	0.445957453	0.999161752	0.9978358	Bacteria.Firmicutes.Erysipelotrichia.Erysipelotrichales.Erysipelotrichaceae.Erysipelotrichaceae.UCG.003	ZNF780A
165752	ENSG00000197785	rs6694994	0.143192303	0.130588924	0.260208114	0.27199733	-0.563270096	0.465686304	0.505185838	-0.403137714	0.380164068	0.304203627	0.444840886	0.36392999	0.431243599	0.211770817	0.999161752	0.9978358	Bacteria.Firmicutes.Erysipelotrichia.Erysipelotrichales.Erysipelotrichaceae.Erysipelotrichaceae.UCG.003	ATAD3A
165753	ENSG00000197798	rs685409	0.03534438	0.029672141	0.33030066	0.234428362	-1.034321035	0.665714512	0.613025368	-0.457108174	0.481406373	0.299517092	0.625061776	0.380922827	0.2555408	0.096716958	0.999161752	0.9978358	Bacteria.Firmicutes.Erysipelotrichia.Erysipelotrichales.Erysipelotrichaceae.Erysipelotrichaceae.UCG.003	FAM118B
165754	ENSG00000197816	rs10817492	0.913662703	0.332942069	0.120642035	0.162881471	0.017926537	-0.190884424	0.314998653	-0.354834914	0.164711296	0.195706182	0.200331063	0.251441438	0.733650797	0.345962587	0.999161752	0.9978358	Bacteria.Firmicutes.Erysipelotrichia.Erysipelotrichales.Erysipelotrichaceae.Erysipelotrichaceae.UCG.003	CCDC180
165755	ENSG00000197818	rs542234	0.974181084	0.916549099	0.636651532	0.804510178	0.023399139	0.042855114	-0.375022303	0.113519069	0.720243598	0.407431306	0.790216102	0.456795692	0.747024098	0.581265244	0.999161752	0.9978358	Bacteria.Firmicutes.Erysipelotrichia.Erysipelotrichales.Erysipelotrichaceae.Erysipelotrichaceae.UCG.003	SLC9A8
165756	ENSG00000197822	rs34962033	0.363644626	0.437087641	0.255242912	0.384646858	0.355207896	-0.195201158	-0.572708464	0.28087591	0.388304737	0.249659718	0.499013101	0.320932988	0.577064373	0.400866515	0.999161752	0.9978358	Bacteria.Firmicutes.Erysipelotrichia.Erysipelotrichales.Erysipelotrichaceae.Erysipelotrichaceae.UCG.003	OCLN
165757	ENSG00000197841	rs4806050	0.39843692	0.255970364	0.977927365	0.960268106	0.232190351	-0.32852774	0.009023907	-0.017128301	0.273187733	0.286695983	0.324921774	0.342520352	0.593353672	0.298610299	0.999240459	0.9978358	Bacteria.Firmicutes.Erysipelotrichia.Erysipelotrichales.Erysipelotrichaceae.Erysipelotrichaceae.UCG.003	ZNF181
165758	ENSG00000197860	rs2548786	0.263916782	0.385619241	0.172364718	0.492579389	-0.329442128	0.294860645	0.461637256	-0.278348386	0.292375536	0.337606189	0.334615533	0.403371645	0.520995177	0.375245495	0.999161752	0.9978358	Bacteria.Firmicutes.Erysipelotrichia.Erysipelotrichales.Erysipelotrichaceae.Erysipelotrichaceae.UCG.003	SGTB
165759	ENSG00000197888	rs13121671	0.021121731	4.76E-06	0.495247754	0.991538553	0.458569154	-0.873224286	0.168276653	0.002454122	0.194123093	0.175200399	0.245376491	0.230535763	0.19485485	0.000225671	0.999161752	0.9978358	Bacteria.Firmicutes.Erysipelotrichia.Erysipelotrichales.Erysipelotrichaceae.Erysipelotrichaceae.UCG.003	UGT2B17
165760	ENSG00000197892	rs76669239	0.841690744	0.541837689	0.669237235	0.626523337	-0.037850384	-0.319264927	0.101717144	0.294330679	0.188761388	0.520635893	0.237039504	0.60200905	0.716676228	0.44934805	0.999161752	0.9978358	Bacteria.Firmicutes.Erysipelotrichia.Erysipelotrichales.Erysipelotrichaceae.Erysipelotrichaceae.UCG.003	KIF13B
165761	ENSG00000197893	rs3127124	0.827084026	0.471398258	0.789541165	0.708228694	0.046461386	-0.306914535	0.070070463	-0.179713403	0.211850843	0.423698156	0.261464621	0.478143157	0.715659273	0.418006776	0.999161752	0.9978358	Bacteria.Firmicutes.Erysipelotrichia.Erysipelotrichales.Erysipelotrichaceae.Erysipelotrichaceae.UCG.003	NRAP
165762	ENSG00000197894	rs1154409	0.400741128	0.111689271	0.593648611	0.613313182	0.18650756	-0.583895625	-0.149292391	0.228107337	0.220519996	0.362171893	0.278446044	0.449240886	0.594094286	0.195342198	0.999161752	0.9978358	Bacteria.Firmicutes.Erysipelotrichia.Erysipelotrichales.Erysipelotrichaceae.Erysipelotrichaceae.UCG.003	ADH5
165763	ENSG00000197912	rs2434865	0.720223442	0.098376342	0.867913401	0.613456459	0.065777599	-0.486045497	0.037615577	0.17962396	0.182870363	0.289921222	0.22529934	0.353899537	0.697205	0.18258385	0.999161752	0.9978358	Bacteria.Firmicutes.Erysipelotrichia.Erysipelotrichales.Erysipelotrichaceae.Erysipelotrichaceae.UCG.003	SPG7
165764	ENSG00000197928	rs56367861	0.060125016	0.072139714	0.752399238	0.446767287	0.297939917	-0.385970105	-0.062197489	-0.202556424	0.155767969	0.211196681	0.196333713	0.264644422	0.317337511	0.155138375	0.999161752	0.9978358	Bacteria.Firmicutes.Erysipelotrichia.Erysipelotrichales.Erysipelotrichaceae.Erysipelotrichaceae.UCG.003	ZNF677
165765	ENSG00000197961	rs12459005	0.014137072	0.098492719	0.116398422	0.250585994	-0.380666646	0.506171423	0.294297849	0.439244372	0.151016441	0.30203273	0.18498179	0.378948151	0.154545694	0.18265074	0.999161752	0.9978358	Bacteria.Firmicutes.Erysipelotrichia.Erysipelotrichales.Erysipelotrichaceae.Erysipelotrichaceae.UCG.003	ZNF121
165766	ENSG00000197965	rs3088322	0.951975424	0.931232628	0.691167726	0.518614734	-0.021725652	-0.022040876	-0.193683723	0.222523054	0.359365066	0.25444295	0.485400352	0.342890638	0.741532048	0.585352471	0.999161752	0.9978358	Bacteria.Firmicutes.Erysipelotrichia.Erysipelotrichales.Erysipelotrichaceae.Erysipelotrichaceae.UCG.003	MPZL1
165767	ENSG00000197977	rs3798721	0.0708141	0.054143158	0.528465151	0.700469783	-0.390333081	0.615529702	0.17394641	-0.145401119	0.212562327	0.313942488	0.27449227	0.376331797	0.337602698	0.133802287	0.999161752	0.9978358	Bacteria.Firmicutes.Erysipelotrichia.Erysipelotrichales.Erysipelotrichaceae.Erysipelotrichaceae.UCG.003	ELOVL2
165768	ENSG00000197978	rs1229039071	0.439634281	0.168420613	0.675581403	0.861771832	-0.165033675	0.2692155	-0.10593813	0.042025288	0.212258394	0.193321343	0.252012211	0.24041912	0.605773348	0.241410299	0.999161752	0.9978358	Bacteria.Firmicutes.Erysipelotrichia.Erysipelotrichales.Erysipelotrichaceae.Erysipelotrichaceae.UCG.003	GOLGA6L9
165769	ENSG00000197980	rs344093	0.000672442	0.000877622	0.345325608	0.994056034	0.664539277	-1.06478021	-0.222466798	-0.002624411	0.18616584	0.305471614	0.234052177	0.350951001	0.026212772	0.010963362	0.999161752	0.9978358	Bacteria.Firmicutes.Erysipelotrichia.Erysipelotrichales.Erysipelotrichaceae.Erysipelotrichaceae.UCG.003	LEKR1
165770	ENSG00000198015	rs6538427	0.669550685	0.372530027	0.273746639	0.106405886	0.128097394	-0.368884051	-0.39692113	0.761464658	0.298816923	0.41085333	0.35963942	0.465179685	0.682215892	0.367928767	0.999161752	0.9978358	Bacteria.Firmicutes.Erysipelotrichia.Erysipelotrichales.Erysipelotrichaceae.Erysipelotrichaceae.UCG.003	MRPL42
165771	ENSG00000198018	rs11190245	0.834460261	0.49421799	0.955761255	0.24849826	-0.046759466	-0.226296708	0.015504002	0.459590421	0.222862993	0.329190457	0.278425039	0.394739048	0.715953053	0.427563841	0.999161752	0.9978358	Bacteria.Firmicutes.Erysipelotrichia.Erysipelotrichales.Erysipelotrichaceae.Erysipelotrichaceae.UCG.003	ENTPD7
165772	ENSG00000198039	rs2017252	0.09764368	0.025195634	0.091842066	0.017718936	-0.476560811	0.562616537	0.600733778	-0.725318977	0.283631268	0.245631883	0.351172101	0.298191976	0.382155356	0.087501644	0.999161752	0.984270459	Bacteria.Firmicutes.Erysipelotrichia.Erysipelotrichales.Erysipelotrichaceae.Erysipelotrichaceae.UCG.003	ZNF273
165773	ENSG00000198040	rs6560918	0.192201188	0.107213632	0.874896426	0.926563417	-0.266498306	0.318181675	0.039470119	0.02379715	0.202264097	0.194834952	0.2497247	0.257204724	0.476239423	0.191182266	0.999161752	0.9978358	Bacteria.Firmicutes.Erysipelotrichia.Erysipelotrichales.Erysipelotrichaceae.Erysipelotrichaceae.UCG.003	ZNF84
165774	ENSG00000198042	rs8685	0.62195844	0.806898121	0.268559925	0.389273121	-0.181283443	0.069561581	0.523145682	-0.303751646	0.365928403	0.283446922	0.468858532	0.35048903	0.668633914	0.545203349	0.999161752	0.9978358	Bacteria.Firmicutes.Erysipelotrichia.Erysipelotrichales.Erysipelotrichaceae.Erysipelotrichaceae.UCG.003	MAK16
165775	ENSG00000198046	rs10408921	0.124375159	0.000834187	0.467030292	0.227154527	-0.243996164	1.01658736	0.14042084	-0.444445587	0.156760919	0.290306274	0.191948652	0.3645758	0.417236859	0.010732664	0.999161752	0.9978358	Bacteria.Firmicutes.Erysipelotrichia.Erysipelotrichales.Erysipelotrichaceae.Erysipelotrichaceae.UCG.003	ZNF667
165776	ENSG00000198060	rs1057848	0.969177008	0.881285266	0.87293815	0.772509572	0.01169987	-0.044331199	0.062867655	-0.10422931	0.301641291	0.295699845	0.391576532	0.359060533	0.747024098	0.571098838	0.999161752	0.9978358	Bacteria.Firmicutes.Erysipelotrichia.Erysipelotrichales.Erysipelotrichaceae.Erysipelotrichaceae.UCG.003	MARCHF5
165777	ENSG00000198064	rs867641168	0.164285259	0.005703789	0.681888803	0.683852072	-0.304487935	1.015299619	-0.113573466	-0.182968407	0.21649583	0.355291761	0.275860487	0.447337869	0.452245375	0.03565767	0.999161752	0.9978358	Bacteria.Firmicutes.Erysipelotrichia.Erysipelotrichales.Erysipelotrichaceae.Erysipelotrichaceae.UCG.003	NPIPB13
165778	ENSG00000198074	rs706159	0.356992936	0.416669376	0.656364971	0.267855519	-0.262797885	0.214384718	-0.152057011	0.354764146	0.283308269	0.26229249	0.340200309	0.317478049	0.574632565	0.391295247	0.999161752	0.9978358	Bacteria.Firmicutes.Erysipelotrichia.Erysipelotrichales.Erysipelotrichaceae.Erysipelotrichaceae.UCG.003	AKR1B10
165779	ENSG00000198087	rs35274349	0.367188502	0.38352568	0.882590432	0.818398496	-0.221173665	0.351469341	0.044363679	0.108283282	0.243586755	0.400642817	0.299230992	0.469728866	0.578342318	0.373915684	0.999161752	0.9978358	Bacteria.Firmicutes.Erysipelotrichia.Erysipelotrichales.Erysipelotrichaceae.Erysipelotrichaceae.UCG.003	CD2AP
165780	ENSG00000198089	rs8142376	0.547495715	0.572329395	0.856118817	0.641410401	-0.186366723	0.14086836	-0.06652789	0.141682367	0.308230947	0.248245279	0.365481978	0.302816507	0.650614754	0.462412685	0.999161752	0.9978358	Bacteria.Firmicutes.Erysipelotrichia.Erysipelotrichales.Erysipelotrichaceae.Erysipelotrichaceae.UCG.003	SFI1
165781	ENSG00000198099	rs6858148	0.029315573	0.010852853	0.99507619	0.900445765	-0.622412815	0.748236765	-0.002042007	0.042131851	0.279398576	0.285407835	0.329646256	0.335496807	0.230102986	0.054590019	0.999240459	0.9978358	Bacteria.Firmicutes.Erysipelotrichia.Erysipelotrichales.Erysipelotrichaceae.Erysipelotrichaceae.UCG.003	ADH4
165782	ENSG00000198130	rs13006833	0.007764377	0.001114306	0.873246258	0.656179779	-1.024855878	0.826296481	0.071980325	-0.132726256	0.373205709	0.242354046	0.449434908	0.296780014	0.113720115	0.013264135	0.999161752	0.9978358	Bacteria.Firmicutes.Erysipelotrichia.Erysipelotrichales.Erysipelotrichaceae.Erysipelotrichaceae.UCG.003	HIBCH
165783	ENSG00000198133	rs11621977	0.29671617	0.043393344	0.130831796	0.322436122	0.302890751	-0.477066371	0.597420267	-0.299866646	0.28796713	0.231640217	0.390507818	0.300787901	0.543791356	0.119058716	0.999161752	0.9978358	Bacteria.Firmicutes.Erysipelotrichia.Erysipelotrichales.Erysipelotrichaceae.Erysipelotrichaceae.UCG.003	TMEM229B
165784	ENSG00000198156	rs201918842	0.001078837	2.15E-06	0.177530804	0.008564389	-0.66353044	0.916853347	0.338492635	-0.609305831	0.194023536	0.176506635	0.248353169	0.224834572	0.036492952	0.000143786	0.999161752	0.871503875	Bacteria.Firmicutes.Erysipelotrichia.Erysipelotrichales.Erysipelotrichaceae.Erysipelotrichaceae.UCG.003	NPIPB6
165785	ENSG00000198168	rs2286811	0.317600438	0.017499629	0.924957145	0.97120077	0.268166812	-0.61192692	0.029715601	0.011566323	0.266296012	0.251066288	0.314277838	0.319163345	0.556322453	0.07041873	0.999161752	0.9978358	Bacteria.Firmicutes.Erysipelotrichia.Erysipelotrichales.Erysipelotrichaceae.Erysipelotrichaceae.UCG.003	SVIP
165786	ENSG00000198171	rs2295553	0.595392438	0.360071427	0.721418488	0.632443796	0.172686812	-0.281195401	-0.148069456	0.178447386	0.323609723	0.305102173	0.413497519	0.371359947	0.663759369	0.360319788	0.999161752	0.9978358	Bacteria.Firmicutes.Erysipelotrichia.Erysipelotrichales.Erysipelotrichaceae.Erysipelotrichaceae.UCG.003	DDRGK1
165787	ENSG00000198185	rs847055	0.002519457	7.17E-07	0.47475653	0.09785598	-0.550852695	1.305102192	0.14751693	-0.483281662	0.175371044	0.238167485	0.205205751	0.28781722	0.062511848	6.04E-05	0.999161752	0.9978358	Bacteria.Firmicutes.Erysipelotrichia.Erysipelotrichales.Erysipelotrichaceae.Erysipelotrichaceae.UCG.003	ZNF334
165788	ENSG00000198189	rs10003964	0.518425234	0.216176556	0.866399888	0.463031119	-0.134169453	0.576428337	0.042984347	-0.423231219	0.20665069	0.461613183	0.254511255	0.573356128	0.638514801	0.273659193	0.999161752	0.9978358	Bacteria.Firmicutes.Erysipelotrichia.Erysipelotrichales.Erysipelotrichaceae.Erysipelotrichaceae.UCG.003	HSD17B11
165789	ENSG00000198203	rs35718535	0.243680439	0.073043294	0.582076575	0.25395601	-0.360029303	0.412081375	0.241173913	-0.363689493	0.306056199	0.226215958	0.436055309	0.316024598	0.510991651	0.15681665	0.999161752	0.9978358	Bacteria.Firmicutes.Erysipelotrichia.Erysipelotrichales.Erysipelotrichaceae.Erysipelotrichaceae.UCG.003	SULT1C2
165790	ENSG00000198208	rs11625594	0.080624277	0.064956058	0.979086927	0.933958799	-0.401338528	0.556007297	0.007915985	-0.030165863	0.226194395	0.296240423	0.300837053	0.362650012	0.3486847	0.147240237	0.999240459	0.9978358	Bacteria.Firmicutes.Erysipelotrichia.Erysipelotrichales.Erysipelotrichaceae.Erysipelotrichaceae.UCG.003	RPS6KL1
165791	ENSG00000198231	rs2727295	0.35491638	0.194608342	0.497876481	0.331723254	0.344322839	-0.346075657	-0.295207957	0.307215972	0.369586526	0.264102688	0.433109974	0.314177565	0.574632565	0.260536955	0.999161752	0.9978358	Bacteria.Firmicutes.Erysipelotrichia.Erysipelotrichales.Erysipelotrichaceae.Erysipelotrichaceae.UCG.003	DDX42
165792	ENSG00000198252	rs10873061	0.540264713	0.810799287	0.517107822	0.193549876	-0.216743438	0.061124775	-0.288162512	0.419055883	0.352075314	0.254309322	0.442435251	0.319028478	0.648154912	0.547132688	0.999161752	0.9978358	Bacteria.Firmicutes.Erysipelotrichia.Erysipelotrichales.Erysipelotrichaceae.Erysipelotrichaceae.UCG.003	STYX
165793	ENSG00000198270	rs11066128	0.31359008	0.806387361	0.594740571	0.664930892	-0.219485897	0.098483793	0.142398442	0.206721536	0.216142189	0.400217565	0.266377249	0.475145288	0.555724037	0.545203349	0.999161752	0.9978358	Bacteria.Firmicutes.Erysipelotrichia.Erysipelotrichales.Erysipelotrichaceae.Erysipelotrichaceae.UCG.003	TMEM116
165794	ENSG00000198315	rs9393897	0.367851942	0.110480266	0.853772367	0.627619456	0.195704491	-0.403171941	-0.047283969	0.149419506	0.215837158	0.249213431	0.255546596	0.306590792	0.578745647	0.194519406	0.999161752	0.9978358	Bacteria.Firmicutes.Erysipelotrichia.Erysipelotrichales.Erysipelotrichaceae.Erysipelotrichaceae.UCG.003	ZKSCAN8
165795	ENSG00000198363	rs4272369	0.660905704	0.329721257	0.907692463	0.725061578	0.143395441	-0.252437269	0.051813389	0.117589664	0.325417323	0.257083308	0.445148989	0.33292332	0.679416253	0.344823321	0.999161752	0.9978358	Bacteria.Firmicutes.Erysipelotrichia.Erysipelotrichales.Erysipelotrichaceae.Erysipelotrichaceae.UCG.003	ASPH
165796	ENSG00000198373	rs7206524	0.197260299	0.066187649	0.115776817	0.042132484	0.378310611	-0.544243039	-0.538232473	0.704334458	0.290441729	0.29133449	0.337720706	0.339854497	0.479741928	0.148156976	0.999161752	0.9978358	Bacteria.Firmicutes.Erysipelotrichia.Erysipelotrichales.Erysipelotrichaceae.Erysipelotrichaceae.UCG.003	WWP2
165797	ENSG00000198380	rs4302256	0.164255659	0.08361333	0.96978279	0.98482388	0.389986473	-0.428560016	-0.013071641	0.005692388	0.277266924	0.243962367	0.343767304	0.298127494	0.452245375	0.167489443	0.999161752	0.9978358	Bacteria.Firmicutes.Erysipelotrichia.Erysipelotrichales.Erysipelotrichaceae.Erysipelotrichaceae.UCG.003	GFPT1
165798	ENSG00000198466	rs3745134	0.390863791	0.517467075	0.042900235	0.046029759	-0.223534514	0.163417799	0.672547764	-0.638581223	0.258801063	0.251122259	0.32576193	0.314035942	0.591292084	0.439647283	0.999161752	0.9978358	Bacteria.Firmicutes.Erysipelotrichia.Erysipelotrichales.Erysipelotrichaceae.Erysipelotrichaceae.UCG.003	ZNF587
165799	ENSG00000198492	rs72663851	0.813827708	0.400922879	0.762498648	0.467683527	-0.055954558	-0.326836078	0.087693233	0.325355622	0.236659782	0.386589467	0.288983885	0.445401307	0.715641243	0.382672156	0.999161752	0.9978358	Bacteria.Firmicutes.Erysipelotrichia.Erysipelotrichales.Erysipelotrichaceae.Erysipelotrichaceae.UCG.003	YTHDF2
165800	ENSG00000198498	rs9308062	0.534581346	0.426064359	0.261965775	0.20932689	0.252514161	-0.254128119	-0.554650613	0.487289238	0.404474307	0.317303884	0.49021803	0.384360717	0.646346343	0.394255563	0.999161752	0.9978358	Bacteria.Firmicutes.Erysipelotrichia.Erysipelotrichales.Erysipelotrichaceae.Erysipelotrichaceae.UCG.003	TMA16
165801	ENSG00000198502	rs111365634	0.785084649	0.989864196	0.185611722	0.253446158	-0.186639477	0.004728356	1.102068995	-0.523434114	0.6816351	0.370796045	0.823903162	0.454340151	0.712696422	0.599095441	0.999161752	0.9978358	Bacteria.Firmicutes.Erysipelotrichia.Erysipelotrichales.Erysipelotrichaceae.Erysipelotrichaceae.UCG.003	HLA-DRB5
165802	ENSG00000198515	rs77335151	0.868213946	0.971105031	0.932760754	0.789669974	-0.034753581	-0.014046604	-0.02143473	0.121195341	0.208636565	0.38631985	0.25308328	0.45251846	0.724601194	0.594861947	0.999161752	0.9978358	Bacteria.Firmicutes.Erysipelotrichia.Erysipelotrichales.Erysipelotrichaceae.Erysipelotrichaceae.UCG.003	CNGA1
165803	ENSG00000198522	rs7382	0.663235283	0.754966632	0.880670046	0.832710632	0.166834538	-0.100426954	-0.074516998	-0.08334495	0.38140638	0.320445455	0.49446423	0.393017865	0.679549111	0.528794613	0.999161752	0.9978358	Bacteria.Firmicutes.Erysipelotrichia.Erysipelotrichales.Erysipelotrichaceae.Erysipelotrichaceae.UCG.003	GPN1
165804	ENSG00000198535	rs8039105	0.374869856	0.726898574	0.436669197	0.961261334	-0.248479946	0.09894698	0.261525963	-0.016467407	0.278117125	0.28210716	0.334181758	0.337754392	0.582337071	0.520356644	0.999161752	0.9978358	Bacteria.Firmicutes.Erysipelotrichia.Erysipelotrichales.Erysipelotrichaceae.Erysipelotrichaceae.UCG.003	C2CD4A
