## Supplemental Table 6 for "Host genotypes interact with microbial communities to modulate gene expression in the human intestine" (part 53 of 53)

	pid	sid	Intercept_pval	dosage_pval	microbe_pval	interaction_pval	Intercept_effect	dosage_effect	microbe_effect	interaction_effect	Intercept_SE	dosage_SE	microbe_SE	interaction_SE	Intercept_qval	dosage_qval	microbe_qval	interaction_qval	microbe	symbol
165805	ENSG00000198554	rs1201378	0.524253205	0.315563224	0.18129362	0.082598979	-0.2375783	0.25495974	0.605740871	-0.550143787	0.371094956	0.252109378	0.448348943	0.312121959	0.641559751	0.33620158	0.999161752	0.9978358	Bacteria.Firmicutes.Erysipelotrichia.Erysipelotrichales.Erysipelotrichaceae.Erysipelotrichaceae.UCG.003	WDHD1
165806	ENSG00000198586	rs17282929	0.737027644	0.742567526	0.973687772	0.470895763	-0.080083201	-0.092066009	-0.010031399	0.264330247	0.237486683	0.279125546	0.302983099	0.364495315	0.700921803	0.524391947	0.999161752	0.9978358	Bacteria.Firmicutes.Erysipelotrichia.Erysipelotrichales.Erysipelotrichaceae.Erysipelotrichaceae.UCG.003	TLK1
165807	ENSG00000198642	rs8729	0.046351746	0.036319127	0.197805021	0.293140041	-0.55927261	0.698874969	0.415990379	-0.412768547	0.275453167	0.32705513	0.319763062	0.389511384	0.287563028	0.108507192	0.999161752	0.9978358	Bacteria.Firmicutes.Erysipelotrichia.Erysipelotrichales.Erysipelotrichaceae.Erysipelotrichaceae.UCG.003	KLHL9
165808	ENSG00000198643	rs6445998	0.578478157	0.583552112	0.459400187	0.382185939	-0.317693512	0.174991259	0.543359108	-0.358345841	0.568961418	0.317637511	0.73013035	0.407326139	0.659850679	0.465749515	0.999161752	0.9978358	Bacteria.Firmicutes.Erysipelotrichia.Erysipelotrichales.Erysipelotrichaceae.Erysipelotrichaceae.UCG.003	FAM3D
165809	ENSG00000198648	rs2030162	0.777064806	0.962503777	0.445940526	0.238272096	-0.089576995	0.012931546	-0.29356127	0.39076239	0.31507076	0.274027658	0.38284437	0.328345361	0.709952481	0.59346286	0.999161752	0.9978358	Bacteria.Firmicutes.Erysipelotrichia.Erysipelotrichales.Erysipelotrichaceae.Erysipelotrichaceae.UCG.003	STK39
165810	ENSG00000198677	rs55839939	0.918033128	0.176374564	0.75203921	0.040678955	0.024351912	-0.475807662	-0.092709489	0.962765761	0.2357253	0.348157678	0.292208803	0.461137989	0.734374904	0.247683392	0.999161752	0.9978358	Bacteria.Firmicutes.Erysipelotrichia.Erysipelotrichales.Erysipelotrichaceae.Erysipelotrichaceae.UCG.003	SKIC3
165811	ENSG00000198680	rs10966997	0.388674122	0.540735688	0.105871532	0.206311151	0.38896325	-0.215432486	-0.874846499	0.522175908	0.448242206	0.350354239	0.533611858	0.40912226	0.591209202	0.44934805	0.999161752	0.9978358	Bacteria.Firmicutes.Erysipelotrichia.Erysipelotrichales.Erysipelotrichaceae.Erysipelotrichaceae.UCG.003	TUSC1
165812	ENSG00000198682	rs12252261	0.774245861	0.963640162	0.322353503	0.462783532	0.075818291	0.012899795	-0.332321078	0.267572569	0.263253941	0.281904561	0.333284704	0.362282212	0.709400093	0.59346286	0.999161752	0.9978358	Bacteria.Firmicutes.Erysipelotrichia.Erysipelotrichales.Erysipelotrichaceae.Erysipelotrichaceae.UCG.003	PAPSS2
165813	ENSG00000198690	rs2949568	0.431470672	0.329874019	0.683580001	0.671112653	0.406418643	-0.29303835	-0.227838972	0.145029882	0.513459975	0.298526605	0.55653453	0.340025915	0.605422678	0.344823321	0.999161752	0.9978358	Bacteria.Firmicutes.Erysipelotrichia.Erysipelotrichales.Erysipelotrichaceae.Erysipelotrichaceae.UCG.003	FAN1
165814	ENSG00000198721	rs853401	0.145853595	0.113337118	0.853048277	0.724314806	-1.108470273	0.638885317	0.168652888	-0.172919102	0.753188985	0.398136482	0.906942135	0.488190057	0.43169631	0.197208613	0.999161752	0.9978358	Bacteria.Firmicutes.Erysipelotrichia.Erysipelotrichales.Erysipelotrichaceae.Erysipelotrichaceae.UCG.003	ECI2
165815	ENSG00000198722	rs10814234	0.273385352	0.164509548	0.746028846	0.672287781	-0.233628952	0.55055734	0.082790644	0.197014147	0.211524006	0.391666353	0.254553098	0.463665987	0.526284258	0.238675999	0.999161752	0.9978358	Bacteria.Firmicutes.Erysipelotrichia.Erysipelotrichales.Erysipelotrichaceae.Erysipelotrichaceae.UCG.003	UNC13B
165816	ENSG00000198728	rs7090600	0.109945151	0.111694462	0.220410445	0.205098869	-0.557292169	0.376445618	0.523576481	-0.366472417	0.343952381	0.233500698	0.423207425	0.286353209	0.396322771	0.195342198	0.999161752	0.9978358	Bacteria.Firmicutes.Erysipelotrichia.Erysipelotrichales.Erysipelotrichaceae.Erysipelotrichaceae.UCG.003	LDB1
165817	ENSG00000198729	rs9397120	0.185623617	0.14384917	0.009047051	0.00560638	-0.928841234	0.569771254	2.133768675	-1.266882884	0.69441769	0.385193629	0.793304893	0.442378111	0.473456923	0.223047406	0.999161752	0.871503875	Bacteria.Firmicutes.Erysipelotrichia.Erysipelotrichales.Erysipelotrichaceae.Erysipelotrichaceae.UCG.003	PPP1R14C
165818	ENSG00000198740	rs1317701	0.080956371	0.014617543	0.390990483	0.278371195	-0.443414996	0.68746678	0.266981874	-0.374399763	0.250188846	0.274136561	0.309186153	0.342546063	0.349588849	0.064172722	0.999161752	0.9978358	Bacteria.Firmicutes.Erysipelotrichia.Erysipelotrichales.Erysipelotrichaceae.Erysipelotrichaceae.UCG.003	ZNF652
165819	ENSG00000198788	rs1272151093	0.089298779	0.036965485	0.571738122	0.881348049	0.585215181	-0.907470274	-0.222865439	0.079443319	0.339353896	0.426185564	0.39213941	0.530188728	0.36812865	0.109431656	0.999161752	0.9978358	Bacteria.Firmicutes.Erysipelotrichia.Erysipelotrichales.Erysipelotrichaceae.Erysipelotrichaceae.UCG.003	MUC2
165820	ENSG00000198792	rs5756984	0.398340377	0.637611402	0.190124729	0.258719766	-0.273133318	0.138786797	0.527003719	-0.431471996	0.321293794	0.293276298	0.398088561	0.378735663	0.593353672	0.487968296	0.999161752	0.9978358	Bacteria.Firmicutes.Erysipelotrichia.Erysipelotrichales.Erysipelotrichaceae.Erysipelotrichaceae.UCG.003	TMEM184B
165821	ENSG00000198793	rs1883965	0.9159672	0.79364707	0.873976727	0.948177478	0.052329541	-0.083473696	0.100349776	0.026632284	0.49404836	0.31782695	0.630233098	0.40819931	0.733963598	0.541052439	0.999161752	0.9978358	Bacteria.Firmicutes.Erysipelotrichia.Erysipelotrichales.Erysipelotrichaceae.Erysipelotrichaceae.UCG.003	MTOR
165822	ENSG00000198794	rs74023908	0.179817113	0.012222182	0.745219537	0.796518367	-0.248082174	0.94299048	-0.072902834	0.113465545	0.182992605	0.365985209	0.223413365	0.438260567	0.467458747	0.057891565	0.999161752	0.9978358	Bacteria.Firmicutes.Erysipelotrichia.Erysipelotrichales.Erysipelotrichaceae.Erysipelotrichaceae.UCG.003	SCAMP5
165823	ENSG00000198805	rs1760940	0.851137337	0.814930918	0.590115129	0.680285837	-0.045014161	-0.095082826	0.15633148	-0.193166851	0.238922405	0.404595738	0.288801054	0.466693947	0.720009726	0.548800365	0.999161752	0.9978358	Bacteria.Firmicutes.Erysipelotrichia.Erysipelotrichales.Erysipelotrichaceae.Erysipelotrichaceae.UCG.003	PNP
165824	ENSG00000198815	rs2247153	0.702710102	0.668928546	0.378461992	0.313452166	-0.163717097	0.128341376	0.475849058	-0.379135671	0.427096372	0.29878717	0.536653843	0.373252596	0.69363143	0.498640639	0.999161752	0.9978358	Bacteria.Firmicutes.Erysipelotrichia.Erysipelotrichales.Erysipelotrichaceae.Erysipelotrichaceae.UCG.003	FOXJ3
165825	ENSG00000198843	rs6777911	0.348591773	0.473866954	0.856230734	0.886210944	-0.239748985	0.163670616	0.059427275	-0.046528069	0.253960314	0.227216992	0.326730587	0.323888483	0.572362178	0.418883486	0.999161752	0.9978358	Bacteria.Firmicutes.Erysipelotrichia.Erysipelotrichales.Erysipelotrichaceae.Erysipelotrichaceae.UCG.003	SELENOT
165826	ENSG00000198853	rs2295842	0.281986766	0.060957871	0.69754307	0.374609678	0.248115944	-0.592478833	-0.107523133	0.330544721	0.228734745	0.310789319	0.275461072	0.369767395	0.530342935	0.14273101	0.999161752	0.9978358	Bacteria.Firmicutes.Erysipelotrichia.Erysipelotrichales.Erysipelotrichaceae.Erysipelotrichaceae.UCG.003	RUSC2
165827	ENSG00000198860	rs12116969	0.778507302	0.843190769	0.710571958	0.484824147	-0.10638472	0.069907644	-0.164355641	0.288291335	0.376693298	0.352012726	0.440996008	0.410366262	0.710710373	0.558524835	0.999161752	0.9978358	Bacteria.Firmicutes.Erysipelotrichia.Erysipelotrichales.Erysipelotrichaceae.Erysipelotrichaceae.UCG.003	TSEN15
165828	ENSG00000198865	rs28919916	0.237501907	0.198858239	0.543725493	0.859685519	-0.30072149	0.358653936	0.185083611	-0.059809769	0.25226803	0.276345781	0.303241379	0.337020081	0.505875565	0.262249161	0.999161752	0.9978358	Bacteria.Firmicutes.Erysipelotrichia.Erysipelotrichales.Erysipelotrichaceae.Erysipelotrichaceae.UCG.003	CCDC152
165829	ENSG00000198874	rs13239441	0.049682417	0.005579267	0.370585618	0.201754118	-0.432265877	1.349528336	0.245278682	-0.69648417	0.216195449	0.470952349	0.272069826	0.54015488	0.294713231	0.035157275	0.999161752	0.9978358	Bacteria.Firmicutes.Erysipelotrichia.Erysipelotrichales.Erysipelotrichaceae.Erysipelotrichaceae.UCG.003	TYW1
165830	ENSG00000198887	rs1052684	0.828737093	0.967068314	0.719096259	0.567735401	-0.122167579	0.015078132	-0.243772379	0.246598755	0.562514431	0.363833311	0.67487737	0.429410491	0.715659273	0.594402466	0.999161752	0.9978358	Bacteria.Firmicutes.Erysipelotrichia.Erysipelotrichales.Erysipelotrichaceae.Erysipelotrichaceae.UCG.003	SMC5
165831	ENSG00000198890	rs1730864	0.002664657	0.003428688	0.839651697	0.99761688	-1.132421998	0.696740039	0.095301008	0.000890113	0.362707035	0.229485764	0.469142824	0.29688878	0.063624843	0.027020775	0.999161752	0.998627258	Bacteria.Firmicutes.Erysipelotrichia.Erysipelotrichales.Erysipelotrichaceae.Erysipelotrichaceae.UCG.003	PRMT6
165832	ENSG00000198898	rs12706121	0.518292965	0.123533611	0.526746425	0.187291293	0.173413318	-0.482873478	-0.208568603	0.51523233	0.267010229	0.309526821	0.327755541	0.386677419	0.638514801	0.205759676	0.999161752	0.9978358	Bacteria.Firmicutes.Erysipelotrichia.Erysipelotrichales.Erysipelotrichaceae.Erysipelotrichaceae.UCG.003	CAPZA2
165833	ENSG00000198912	rs61770363	0.891361513	0.420118988	0.973336434	0.84265708	0.033059732	-0.319439241	-0.009972301	0.10048966	0.241118883	0.393745487	0.29722786	0.504265875	0.729849374	0.392427575	0.999161752	0.9978358	Bacteria.Firmicutes.Erysipelotrichia.Erysipelotrichales.Erysipelotrichaceae.Erysipelotrichaceae.UCG.003	C1orf174
165834	ENSG00000198919	rs13059124	0.401268286	0.611793665	0.781798875	0.841738485	-0.209321731	0.195701156	0.086464465	0.087164649	0.247773355	0.383771892	0.310902499	0.43482653	0.59414479	0.477498786	0.999161752	0.9978358	Bacteria.Firmicutes.Erysipelotrichia.Erysipelotrichales.Erysipelotrichaceae.Erysipelotrichaceae.UCG.003	DZIP3
165835	ENSG00000198920	rs1157900	0.018453992	0.009648462	0.535286015	0.44396647	-0.807474768	0.643474591	0.285296581	-0.24210992	0.334181207	0.241384138	0.457776339	0.314372477	0.177845639	0.051139932	0.999161752	0.9978358	Bacteria.Firmicutes.Erysipelotrichia.Erysipelotrichales.Erysipelotrichaceae.Erysipelotrichaceae.UCG.003	KIAA0753
165836	ENSG00000198933	rs4267364	0.811722428	0.983189799	0.468310554	0.62665255	-0.09087455	-0.005799802	0.350439775	-0.166586228	0.379973441	0.274222124	0.48041989	0.340854943	0.715641243	0.596897271	0.999161752	0.9978358	Bacteria.Firmicutes.Erysipelotrichia.Erysipelotrichales.Erysipelotrichaceae.Erysipelotrichaceae.UCG.003	TBKBP1
165837	ENSG00000198948	rs1480542	0.280994837	0.019309767	0.844037726	0.489137775	-0.356843973	0.639634821	-0.074779282	-0.241175527	0.328286151	0.26671127	0.378615609	0.346728871	0.530342935	0.075174746	0.999161752	0.9978358	Bacteria.Firmicutes.Erysipelotrichia.Erysipelotrichales.Erysipelotrichaceae.Erysipelotrichaceae.UCG.003	MFAP3L
165838	ENSG00000198951	rs133339	0.206088527	0.116387497	0.041428346	0.025904898	0.377701249	-0.407540664	-0.781069238	0.754490882	0.295780117	0.256153091	0.37554397	0.331053804	0.485817234	0.198537449	0.999161752	0.9978358	Bacteria.Firmicutes.Erysipelotrichia.Erysipelotrichales.Erysipelotrichaceae.Erysipelotrichaceae.UCG.003	NAGA
165839	ENSG00000198961	rs2431253	0.078236188	0.035303811	0.109017271	0.087292692	0.784245178	-0.622382663	-0.825620727	0.609551842	0.438419954	0.28961069	0.508203608	0.351195218	0.346807388	0.106594402	0.999161752	0.9978358	Bacteria.Firmicutes.Erysipelotrichia.Erysipelotrichales.Erysipelotrichaceae.Erysipelotrichaceae.UCG.003	PJA2
165840	ENSG00000198964	rs113917774	0.892791357	0.254300563	0.647308617	0.155192496	0.033261185	-0.437982753	-0.142993607	0.627174659	0.24584409	0.380860008	0.311121382	0.436179707	0.729849374	0.298252887	0.999161752	0.9978358	Bacteria.Firmicutes.Erysipelotrichia.Erysipelotrichales.Erysipelotrichaceae.Erysipelotrichaceae.UCG.003	SGMS1
165841	ENSG00000203546	rs11156676	0.027591373	0.11646984	0.088368909	0.818120201	0.463812092	-0.890441984	-0.449451368	0.148361956	0.205868179	0.559801468	0.259852374	0.642586007	0.221463661	0.198537449	0.999161752	0.9978358	Bacteria.Firmicutes.Erysipelotrichia.Erysipelotrichales.Erysipelotrichaceae.Erysipelotrichaceae.UCG.003
165842	ENSG00000203666	rs59260431	7.46E-09	1.48E-08	0.090908551	0.443240222	1.139975519	-1.104121975	-0.403629469	0.162697809	0.172051046	0.171004523	0.235256695	0.210920392	1.06E-05	2.80E-06	0.999161752	0.9978358	Bacteria.Firmicutes.Erysipelotrichia.Erysipelotrichales.Erysipelotrichaceae.Erysipelotrichaceae.UCG.003	EFCAB2
165843	ENSG00000203667	rs28585425	0.167079017	0.019938583	0.583310548	0.309335227	-0.388563096	0.611322651	0.179604564	-0.36694767	0.278131716	0.256274892	0.325801804	0.358169181	0.455222509	0.076299973	0.999161752	0.9978358	Bacteria.Firmicutes.Erysipelotrichia.Erysipelotrichales.Erysipelotrichaceae.Erysipelotrichaceae.UCG.003	COX20
165844	ENSG00000203697	rs77609743	0.591771876	0.116419473	0.667481975	0.219892873	-0.125839809	0.606638783	0.125954968	-0.624140254	0.233514148	0.381327007	0.291873023	0.503921054	0.663759369	0.198537449	0.999161752	0.9978358	Bacteria.Firmicutes.Erysipelotrichia.Erysipelotrichales.Erysipelotrichaceae.Erysipelotrichaceae.UCG.003	CAPN8
165845	ENSG00000203705	rs12130072	0.35530573	0.139211507	0.647202437	0.307375224	-0.234905687	0.699389392	0.141414014	-0.6065589	0.252346665	0.46725523	0.307585048	0.589635416	0.574632565	0.219191704	0.999161752	0.9978358	Bacteria.Firmicutes.Erysipelotrichia.Erysipelotrichales.Erysipelotrichaceae.Erysipelotrichaceae.UCG.003	TATDN3
165846	ENSG00000203778	rs6906094	0.623815731	0.471192494	0.848090967	0.523171795	-0.128006698	0.196631194	-0.059751509	0.223604325	0.259773547	0.27132462	0.310706364	0.348356357	0.668633914	0.418006776	0.999161752	0.9978358	Bacteria.Firmicutes.Erysipelotrichia.Erysipelotrichales.Erysipelotrichaceae.Erysipelotrichaceae.UCG.003	FAM229B
165847	ENSG00000203780	rs4282913	0.649060445	0.868200824	0.646419161	0.562026655	0.126641171	-0.053189695	-0.152096849	-0.219708532	0.277019847	0.319282201	0.33003338	0.377000163	0.676653494	0.565488312	0.999161752	0.9978358	Bacteria.Firmicutes.Erysipelotrichia.Erysipelotrichales.Erysipelotrichaceae.Erysipelotrichaceae.UCG.003	FANK1
165848	ENSG00000203791	rs12218394	0.239687654	0.058408453	0.814164658	0.848730996	0.385940176	-0.4256277	0.09683326	0.055616006	0.325282624	0.220986027	0.410313013	0.290440873	0.507035544	0.139637791	0.999161752	0.9978358	Bacteria.Firmicutes.Erysipelotrichia.Erysipelotrichales.Erysipelotrichaceae.Erysipelotrichaceae.UCG.003	EEF1AKMT2
165849	ENSG00000203797	rs9384742	0.000934882	0.000373589	0.350978152	0.383994814	-1.204312275	0.973831514	0.374814212	-0.263033202	0.347503982	0.259615835	0.399016022	0.300131362	0.033383555	0.006066994	0.999161752	0.9978358	Bacteria.Firmicutes.Erysipelotrichia.Erysipelotrichales.Erysipelotrichaceae.Erysipelotrichaceae.UCG.003	DDO
165850	ENSG00000203857	rs45609334	0.72770305	0.772799015	0.983423781	0.970913991	-0.134070705	0.078599426	-0.010388919	0.012317911	0.383425599	0.271122841	0.498136107	0.33655	0.699159286	0.534287576	0.999240459	0.9978358	Bacteria.Firmicutes.Erysipelotrichia.Erysipelotrichales.Erysipelotrichaceae.Erysipelotrichaceae.UCG.003	HSD3B1
165851	ENSG00000203859	rs2211257	0.494447806	0.179606255	0.869230183	0.936733767	-0.12960629	0.622224021	-0.03890431	0.043757783	0.18863709	0.458745105	0.235386747	0.549176725	0.629982493	0.248840266	0.999161752	0.9978358	Bacteria.Firmicutes.Erysipelotrichia.Erysipelotrichales.Erysipelotrichaceae.Erysipelotrichaceae.UCG.003	HSD3B2
165852	ENSG00000203872	rs1739886	0.175702306	0.28519949	0.783186741	0.737851333	0.34265235	-0.21731081	-0.08828214	-0.083879742	0.25033024	0.201688983	0.319524153	0.249557591	0.463257294	0.317853031	0.999161752	0.9978358	Bacteria.Firmicutes.Erysipelotrichia.Erysipelotrichales.Erysipelotrichaceae.Erysipelotrichaceae.UCG.003	C6orf163
165853	ENSG00000203880	rs60461814	0.86305731	0.801327205	0.580434365	0.380004546	-0.029529795	-0.094411026	0.117334683	-0.386363709	0.17053685	0.373689407	0.21122552	0.437154729	0.724276671	0.543174192	0.999161752	0.9978358	Bacteria.Firmicutes.Erysipelotrichia.Erysipelotrichales.Erysipelotrichaceae.Erysipelotrichaceae.UCG.003	PCMTD2
165854	ENSG00000203896	rs953257609	0.263774755	0.009958775	0.648400166	0.114569983	0.181818699	-0.954715714	-0.090978889	0.707862747	0.161313253	0.359735255	0.198609487	0.442656868	0.520995177	0.052170375	0.999161752	0.9978358	Bacteria.Firmicutes.Erysipelotrichia.Erysipelotrichales.Erysipelotrichaceae.Erysipelotrichaceae.UCG.003	LIME1
165855	ENSG00000203943	rs6667517	0.674664287	0.161556443	0.543722408	0.967627591	-0.086146656	0.718375424	-0.155340827	-0.024817867	0.20431751	0.507424052	0.254508784	0.609203754	0.682215892	0.23666844	0.999161752	0.9978358	Bacteria.Firmicutes.Erysipelotrichia.Erysipelotrichales.Erysipelotrichaceae.Erysipelotrichaceae.UCG.003	SAMD13
165856	ENSG00000203985	rs34764952	0.345961054	0.265984368	0.437860307	0.335793943	-0.237064647	0.269184651	-0.240955368	0.323999381	0.249741265	0.239943646	0.308701163	0.334163417	0.570799449	0.304958807	0.999161752	0.9978358	Bacteria.Firmicutes.Erysipelotrichia.Erysipelotrichales.Erysipelotrichaceae.Erysipelotrichaceae.UCG.003	LDLRAD1
165857	ENSG00000204070	rs760640	0.146946064	0.101507184	0.849554351	0.693446343	-0.633469783	0.486977623	0.098149937	-0.13919654	0.431618761	0.293227206	0.515403933	0.351583827	0.433697503	0.186652342	0.999161752	0.9978358	Bacteria.Firmicutes.Erysipelotrichia.Erysipelotrichales.Erysipelotrichaceae.Erysipelotrichaceae.UCG.003	SYS1
165858	ENSG00000204084	rs113555779	0.745528503	0.721268496	0.715616394	0.966488039	0.089573741	-0.10285906	-0.11319647	0.016018565	0.274847501	0.287081896	0.309371886	0.379829047	0.703068355	0.517140441	0.999161752	0.9978358	Bacteria.Firmicutes.Erysipelotrichia.Erysipelotrichales.Erysipelotrichaceae.Erysipelotrichaceae.UCG.003	INPP5B
165859	ENSG00000204128	rs6748332	0.560308643	0.201981867	0.485890438	0.83554093	-0.129187575	0.492639626	-0.19251177	-0.088980293	0.220701481	0.382259633	0.274702353	0.42692259	0.6541907	0.263451685	0.999161752	0.9978358	Bacteria.Firmicutes.Erysipelotrichia.Erysipelotrichales.Erysipelotrichaceae.Erysipelotrichaceae.UCG.003	C2orf72
165860	ENSG00000204147	rs4245008	0.008760722	0.005883355	0.122588697	0.144933641	2.344623122	-1.34471257	-1.566742973	0.818414698	0.867852168	0.472398885	1.001722675	0.554810374	0.1238592	0.036348378	0.999161752	0.9978358	Bacteria.Firmicutes.Erysipelotrichia.Erysipelotrichales.Erysipelotrichaceae.Erysipelotrichaceae.UCG.003	ASAH2B
165861	ENSG00000204149	rs1395170838	0.395029732	0.078310415	0.604871222	0.748533003	0.150842702	-0.354135923	0.111941254	0.075406384	0.176193678	0.198024599	0.21531214	0.234241719	0.591829915	0.161564414	0.999161752	0.9978358	Bacteria.Firmicutes.Erysipelotrichia.Erysipelotrichales.Erysipelotrichaceae.Erysipelotrichaceae.UCG.003	AGAP6
165862	ENSG00000204160	rs760093	0.72745284	0.858680594	0.845415206	0.732226528	-0.094467021	-0.063168752	0.063382425	0.150670146	0.269905436	0.353389118	0.323809541	0.438482697	0.699159286	0.563087789	0.999161752	0.9978358	Bacteria.Firmicutes.Erysipelotrichia.Erysipelotrichales.Erysipelotrichaceae.Erysipelotrichaceae.UCG.003	ZDHHC18
165863	ENSG00000204161	rs12768927	0.357350467	0.137896297	0.840728958	0.514585132	0.258058688	-0.535829749	-0.067499774	0.262870712	0.278407475	0.356771409	0.334563357	0.40117705	0.574632565	0.217508231	0.999161752	0.9978358	Bacteria.Firmicutes.Erysipelotrichia.Erysipelotrichales.Erysipelotrichaceae.Erysipelotrichaceae.UCG.003	TMEM273
165864	ENSG00000204172	rs3006337	0.025243209	0.000347574	0.731015271	0.106122534	0.334414976	-0.810295944	0.059578505	-0.43665304	0.146051162	0.214761895	0.172573559	0.266531472	0.209113888	0.005726319	0.999161752	0.9978358	Bacteria.Firmicutes.Erysipelotrichia.Erysipelotrichales.Erysipelotrichaceae.Erysipelotrichaceae.UCG.003	AGAP9
165865	ENSG00000204174	rs6602885	0.889542614	0.093291787	0.809363102	0.197510655	-0.038667562	0.719497943	-0.078246828	-0.696813889	0.2773453	0.42251278	0.323044324	0.535270132	0.729849374	0.177345435	0.999161752	0.9978358	Bacteria.Firmicutes.Erysipelotrichia.Erysipelotrichales.Erysipelotrichaceae.Erysipelotrichaceae.UCG.003	NPY4R
165866	ENSG00000204178	rs11538134	0.290971543	0.070581241	0.61467299	0.937165681	0.305810554	-0.486114632	0.181298012	0.025408888	0.287275058	0.264497449	0.358428715	0.321087861	0.538866978	0.153267612	0.999161752	0.9978358	Bacteria.Firmicutes.Erysipelotrichia.Erysipelotrichales.Erysipelotrichaceae.Erysipelotrichaceae.UCG.003	MACO1
165867	ENSG00000204179	rs916204885	0.12980471	0.164606518	0.632666523	0.983337828	-0.506071056	0.364028012	0.192524201	-0.006737439	0.329898558	0.259029815	0.400917445	0.321385322	0.42046686	0.238675999	0.999161752	0.9978358	Bacteria.Firmicutes.Erysipelotrichia.Erysipelotrichales.Erysipelotrichaceae.Erysipelotrichaceae.UCG.003	PTPN20
165868	ENSG00000204186	rs61570189	0.331835081	0.618748298	0.003125859	0.002103156	-0.192779869	0.114902811	0.776377465	-0.969262674	0.19719424	0.229812317	0.253071109	0.302740675	0.563921243	0.480781199	0.999161752	0.793311907	Bacteria.Firmicutes.Erysipelotrichia.Erysipelotrichales.Erysipelotrichaceae.Erysipelotrichaceae.UCG.003	ZDBF2
165869	ENSG00000204351	rs537160	0.000381872	0.000166606	0.013225701	0.00657768	-1.68540543	1.127333906	1.540588746	-1.047741293	0.450117709	0.282336355	0.605011417	0.373336019	0.016693093	0.003237516	0.999161752	0.871503875	Bacteria.Firmicutes.Erysipelotrichia.Erysipelotrichales.Erysipelotrichaceae.Erysipelotrichaceae.UCG.003	SKIC2
165870	ENSG00000204421	rs3130486	0.14671885	0.000424877	0.329293266	0.851738066	-0.310985503	0.962700893	-0.259478953	-0.059903228	0.211770969	0.259365408	0.264019149	0.319253173	0.433697503	0.006483136	0.999161752	0.9978358	Bacteria.Firmicutes.Erysipelotrichia.Erysipelotrichales.Erysipelotrichaceae.Erysipelotrichaceae.UCG.003	LY6G6C
165871	ENSG00000204463	rs3117583	0.704022067	0.281156365	0.292972027	0.027075449	0.08289461	-0.36573042	-0.283727254	1.028460262	0.217258498	0.336575418	0.267646868	0.454912201	0.69363143	0.314425907	0.999161752	0.9978358	Bacteria.Firmicutes.Erysipelotrichia.Erysipelotrichales.Erysipelotrichaceae.Erysipelotrichaceae.UCG.003	BAG6
165872	ENSG00000204516	rs2395040	0.028634643	0.025075685	0.050316214	0.063679818	-0.808041873	0.614602901	0.868066702	-0.627981281	0.361134968	0.268099016	0.435397266	0.332948581	0.22663645	0.087440572	0.999161752	0.9978358	Bacteria.Firmicutes.Erysipelotrichia.Erysipelotrichales.Erysipelotrichaceae.Erysipelotrichaceae.UCG.003	MICB
165873	ENSG00000204520	rs9266640	0.11631172	0.068214005	0.470808559	0.680577675	-0.380243794	0.543400664	0.204616929	-0.150433083	0.238945556	0.293102501	0.282098607	0.363800492	0.402543437	0.150571961	0.999161752	0.9978358	Bacteria.Firmicutes.Erysipelotrichia.Erysipelotrichales.Erysipelotrichaceae.Erysipelotrichaceae.UCG.003	MICA
165874	ENSG00000204525	rs112445341	0.109888218	0.059449557	0.197945063	0.065928975	-0.318419236	0.743128283	0.316152945	-0.835664796	0.196491491	0.387465809	0.243096992	0.446895051	0.396322771	0.1409285	0.999161752	0.9978358	Bacteria.Firmicutes.Erysipelotrichia.Erysipelotrichales.Erysipelotrichaceae.Erysipelotrichaceae.UCG.003	HLA-C
165875	ENSG00000204540	rs3094216	0.026509004	2.50E-05	0.741273842	0.508425988	0.43287996	-0.972061373	-0.076197275	0.186677937	0.190734636	0.214367225	0.229816076	0.280757478	0.215207698	0.000810608	0.999161752	0.9978358	Bacteria.Firmicutes.Erysipelotrichia.Erysipelotrichales.Erysipelotrichaceae.Erysipelotrichaceae.UCG.003	PSORS1C1
165876	ENSG00000204592	rs2516670	0.330635867	0.483443564	0.533212068	0.62722177	-0.619067241	0.248883148	0.523035648	-0.224998712	0.631663138	0.353149459	0.834984324	0.461136188	0.563230738	0.422453234	0.999161752	0.9978358	Bacteria.Firmicutes.Erysipelotrichia.Erysipelotrichales.Erysipelotrichaceae.Erysipelotrichaceae.UCG.003	HLA-E
165877	ENSG00000204613	rs17188113	0.825711687	0.775196273	0.282000517	0.285485294	0.046545799	0.132270801	-0.280951663	0.617884198	0.210537036	0.461263536	0.259013018	0.573809645	0.715659273	0.534646532	0.999161752	0.9978358	Bacteria.Firmicutes.Erysipelotrichia.Erysipelotrichales.Erysipelotrichaceae.Erysipelotrichaceae.UCG.003	TRIM10
165878	ENSG00000204616	rs28400887	0.016595458	7.16E-05	0.495212068	0.899066887	0.473155204	-0.893599158	-0.158959287	-0.034900722	0.19247947	0.210850695	0.231770909	0.274098023	0.167809038	0.001768833	0.999161752	0.9978358	Bacteria.Firmicutes.Erysipelotrichia.Erysipelotrichales.Erysipelotrichaceae.Erysipelotrichaceae.UCG.003	TRIM31
165879	ENSG00000204632	rs1611185	0.001856077	1.22E-06	0.847475169	0.951167496	-0.65122891	0.993283219	-0.046285641	0.014523787	0.200802366	0.185913503	0.239700183	0.236258985	0.055161793	8.94E-05	0.999161752	0.9978358	Bacteria.Firmicutes.Erysipelotrichia.Erysipelotrichales.Erysipelotrichaceae.Erysipelotrichaceae.UCG.003	HLA-G
165880	ENSG00000204634	rs6727200	0.032881599	0.02408069	0.799874732	0.80763228	1.652430752	-0.971186343	-0.226096453	0.121081861	0.758230853	0.420601585	0.888277348	0.495301526	0.244078418	0.08613944	0.999161752	0.9978358	Bacteria.Firmicutes.Erysipelotrichia.Erysipelotrichales.Erysipelotrichaceae.Erysipelotrichaceae.UCG.003	TBC1D8
165881	ENSG00000204642	rs7762253	0.255751177	0.041858558	0.460541174	0.164187359	0.395872325	-0.574290967	-0.30706995	0.467084416	0.345304704	0.276724682	0.413675402	0.332026337	0.518324883	0.116484995	0.999161752	0.9978358	Bacteria.Firmicutes.Erysipelotrichia.Erysipelotrichales.Erysipelotrichaceae.Erysipelotrichaceae.UCG.003	HLA-F
165882	ENSG00000204644	rs2747429	2.38E-05	6.76E-05	0.402528277	0.279623505	-0.691168013	1.056901912	0.165345346	0.334111502	0.151990441	0.248419383	0.196246118	0.306489999	0.002820473	0.001707043	0.999161752	0.9978358	Bacteria.Firmicutes.Erysipelotrichia.Erysipelotrichales.Erysipelotrichaceae.Erysipelotrichaceae.UCG.003	ZFP57
165883	ENSG00000204681	rs1233376	0.640833582	0.666475745	0.944672983	0.431745228	-0.088650734	0.08467409	-0.015530073	0.205220603	0.189144611	0.195582916	0.222933257	0.259426325	0.675016881	0.497955091	0.999161752	0.9978358	Bacteria.Firmicutes.Erysipelotrichia.Erysipelotrichales.Erysipelotrichaceae.Erysipelotrichaceae.UCG.003	GABBR1
165884	ENSG00000204713	rs929042	0.532301311	0.70717443	0.75408934	0.85791822	-0.156302297	0.162693793	0.097555663	0.094845958	0.248968353	0.431225837	0.310135445	0.527724859	0.645531855	0.511602341	0.999161752	0.9978358	Bacteria.Firmicutes.Erysipelotrichia.Erysipelotrichales.Erysipelotrichaceae.Erysipelotrichaceae.UCG.003	TRIM27
165885	ENSG00000204740	rs7924250	0.714560992	0.439752106	0.669939058	0.370618204	0.128197934	-0.216236023	-0.184929491	0.311818266	0.34901582	0.278184373	0.431931291	0.345901053	0.69508862	0.402648975	0.999161752	0.9978358	Bacteria.Firmicutes.Erysipelotrichia.Erysipelotrichales.Erysipelotrichaceae.Erysipelotrichaceae.UCG.003	MALRD1
165886	ENSG00000204839	rs3793368	0.047927902	0.028076052	0.566335874	0.499871792	1.383868542	-0.876677388	-0.476562142	0.318153462	0.686614499	0.39037767	0.826855649	0.468956346	0.290367503	0.093693203	0.999161752	0.9978358	Bacteria.Firmicutes.Erysipelotrichia.Erysipelotrichales.Erysipelotrichaceae.Erysipelotrichaceae.UCG.003	MROH6
165887	ENSG00000204851	rs8106623	0.125617772	0.030060646	0.436693701	0.489083708	-0.330675911	0.642263636	0.205525385	-0.248112941	0.21316375	0.289677016	0.262637486	0.356657979	0.418042359	0.097080819	0.999161752	0.9978358	Bacteria.Firmicutes.Erysipelotrichia.Erysipelotrichales.Erysipelotrichaceae.Erysipelotrichaceae.UCG.003	PNMA8B
165888	ENSG00000204889	rs9303300	0.62622098	0.486166965	0.473269354	0.318300325	0.143769909	-0.175477469	0.269223188	-0.3090503	0.293801642	0.250554882	0.373244564	0.307341833	0.669413213	0.42391985	0.999161752	0.9978358	Bacteria.Firmicutes.Erysipelotrichia.Erysipelotrichales.Erysipelotrichaceae.Erysipelotrichaceae.UCG.003	KRT40
165889	ENSG00000204920	rs403296	0.587039174	0.980354522	0.813996822	0.865490241	-0.110813221	0.016533438	0.060870357	0.122240074	0.203026609	0.66888392	0.257689701	0.718843733	0.663587501	0.596897271	0.999161752	0.9978358	Bacteria.Firmicutes.Erysipelotrichia.Erysipelotrichales.Erysipelotrichaceae.Erysipelotrichaceae.UCG.003	ZNF155
165890	ENSG00000204930	rs10814288	0.194244606	0.001537011	0.744679221	0.473110709	0.261199613	-0.930952191	0.081460548	0.256261768	0.199166203	0.281663534	0.249091043	0.355147312	0.476239423	0.016103675	0.999161752	0.9978358	Bacteria.Firmicutes.Erysipelotrichia.Erysipelotrichales.Erysipelotrichaceae.Erysipelotrichaceae.UCG.003	FAM221B
165891	ENSG00000204936	rs4803617	0.106527639	0.080714827	0.882993743	0.98976235	-0.665040712	0.453237102	0.07115948	0.003974693	0.406418365	0.255522545	0.481634192	0.308593052	0.393113793	0.163702567	0.999161752	0.9978358	Bacteria.Firmicutes.Erysipelotrichia.Erysipelotrichales.Erysipelotrichaceae.Erysipelotrichaceae.UCG.003	CD177
165892	ENSG00000204947	rs7787849	0.16457412	0.174330879	0.955627901	0.967995683	-1.003040136	0.5543895	-0.04521666	0.018514401	0.713673283	0.403714574	0.809570005	0.459702628	0.452245375	0.245525016	0.999161752	0.9978358	Bacteria.Firmicutes.Erysipelotrichia.Erysipelotrichales.Erysipelotrichaceae.Erysipelotrichaceae.UCG.003	ZNF425
165893	ENSG00000204954	rs2700505	0.252391043	0.098196679	0.737940979	0.759795199	0.295646464	-0.459141149	-0.106455351	0.096697788	0.256045101	0.273723727	0.316836743	0.314956574	0.517135775	0.182517732	0.999161752	0.9978358	Bacteria.Firmicutes.Erysipelotrichia.Erysipelotrichales.Erysipelotrichaceae.Erysipelotrichaceae.UCG.003	C12orf73
165894	ENSG00000204977	rs3116591	0.791579538	0.954324605	0.61969125	0.632641092	0.059488046	-0.023863489	-0.134726157	0.24461321	0.224201014	0.415053288	0.270187536	0.509350822	0.71361137	0.591686167	0.999161752	0.9978358	Bacteria.Firmicutes.Erysipelotrichia.Erysipelotrichales.Erysipelotrichaceae.Erysipelotrichaceae.UCG.003	TRIM13
165895	ENSG00000205060	rs12667905	0.482815358	0.570047334	0.246346258	0.32357991	-0.224166119	0.174189942	0.458290909	-0.382236033	0.31761951	0.305147206	0.391816932	0.384324507	0.625805203	0.46190316	0.999161752	0.9978358	Bacteria.Firmicutes.Erysipelotrichia.Erysipelotrichales.Erysipelotrichaceae.Erysipelotrichaceae.UCG.003	SLC35B4
165896	ENSG00000205084	rs3743602	0.289524779	0.68127937	0.108859796	0.779820536	-0.240483099	-0.185829336	0.466611311	-0.146482256	0.225224845	0.45044969	0.287088217	0.52185112	0.538793393	0.503391088	0.999161752	0.9978358	Bacteria.Firmicutes.Erysipelotrichia.Erysipelotrichales.Erysipelotrichaceae.Erysipelotrichaceae.UCG.003	TMEM231
165897	ENSG00000205277	rs12534950	0.177974235	0.068038601	0.926873708	0.629150595	-0.576558323	0.543288534	-0.054798494	-0.187703976	0.423461575	0.292850871	0.594794344	0.386869626	0.465083593	0.150330736	0.999161752	0.9978358	Bacteria.Firmicutes.Erysipelotrichia.Erysipelotrichales.Erysipelotrichaceae.Erysipelotrichaceae.UCG.003	MUC12
165898	ENSG00000205336	rs3931940	0.614363353	0.825319399	0.307041218	0.395318724	-0.150293869	0.068718034	0.378870834	-0.319585559	0.296872787	0.3101173	0.368043788	0.373525443	0.668012877	0.552700751	0.999161752	0.9978358	Bacteria.Firmicutes.Erysipelotrichia.Erysipelotrichales.Erysipelotrichaceae.Erysipelotrichaceae.UCG.003	ADGRG1
165899	ENSG00000205356	rs4729419	0.916778698	0.351744241	0.832457385	0.357558336	-0.02730109	-0.290030894	0.065884668	0.361944908	0.260275167	0.30925298	0.310206084	0.390655427	0.73419823	0.355270609	0.999161752	0.9978358	Bacteria.Firmicutes.Erysipelotrichia.Erysipelotrichales.Erysipelotrichaceae.Erysipelotrichaceae.UCG.003	TECPR1
165900	ENSG00000205413	rs78138595	0.561718209	0.193829044	0.678278163	0.272241975	-0.118201961	0.449375107	0.102363077	-0.569088135	0.202663694	0.342327757	0.245674539	0.514005305	0.6541907	0.259990172	0.999161752	0.9978358	Bacteria.Firmicutes.Erysipelotrichia.Erysipelotrichales.Erysipelotrichaceae.Erysipelotrichaceae.UCG.003	SAMD9
165901	ENSG00000205436	rs744153	0.075657309	0.065153638	0.42676262	0.528933175	-0.440254341	0.708857438	0.239249492	-0.276241662	0.243926144	0.377964282	0.299179961	0.436413774	0.344610559	0.147403255	0.999161752	0.9978358	Bacteria.Firmicutes.Erysipelotrichia.Erysipelotrichales.Erysipelotrichaceae.Erysipelotrichaceae.UCG.003	EXOC3L4
165902	ENSG00000205482	rs371327783	0.970282062	0.419061831	0.449965622	0.27312846	0.007270494	0.316178665	-0.18103967	0.539500089	0.194418485	0.388836971	0.238212569	0.488191032	0.747024098	0.392194544	0.999161752	0.9978358	Bacteria.Firmicutes.Erysipelotrichia.Erysipelotrichales.Erysipelotrichaceae.Erysipelotrichaceae.UCG.003	SPDYE18
165903	ENSG00000205571	rs71576934	0.29081654	0.419352007	0.370136683	0.280313194	0.625192238	-0.298233751	0.842783066	-0.609858362	0.587108415	0.36699833	0.933956036	0.560250519	0.538866978	0.392194544	0.999161752	0.9978358	Bacteria.Firmicutes.Erysipelotrichia.Erysipelotrichales.Erysipelotrichaceae.Erysipelotrichaceae.UCG.003	SMN2
165904	ENSG00000205572	rs152153	0.089900389	0.038204833	0.815818993	0.613493963	-0.778139781	1.273960247	0.123812364	-0.361319382	0.452092952	0.602330129	0.52943364	0.711955728	0.368743187	0.110651275	0.999161752	0.9978358	Bacteria.Firmicutes.Erysipelotrichia.Erysipelotrichales.Erysipelotrichaceae.Erysipelotrichaceae.UCG.003	SERF1B
165905	ENSG00000205581	rs74618095	0.863659696	0.850954855	0.887679547	0.271105986	0.036994926	0.08056961	0.037895078	-0.557331411	0.214602122	0.427110731	0.267266154	0.502183985	0.724276671	0.560296259	0.999161752	0.9978358	Bacteria.Firmicutes.Erysipelotrichia.Erysipelotrichales.Erysipelotrichaceae.Erysipelotrichaceae.UCG.003	HMGN1
165906	ENSG00000205609	rs2521330	0.156417555	0.099046531	0.633488207	0.962442434	-0.365545574	0.650327391	0.151871887	-0.022479253	0.254990905	0.388701921	0.317028832	0.475570984	0.442217009	0.183080437	0.999161752	0.9978358	Bacteria.Firmicutes.Erysipelotrichia.Erysipelotrichales.Erysipelotrichaceae.Erysipelotrichaceae.UCG.003	EIF3CL
165907	ENSG00000205629	rs277889	0.557919703	0.954846727	0.196332625	0.716435154	0.127396257	-0.021295425	-0.352711297	0.16223688	0.216318767	0.374675094	0.270220651	0.444741603	0.65319405	0.591686167	0.999161752	0.9978358	Bacteria.Firmicutes.Erysipelotrichia.Erysipelotrichales.Erysipelotrichaceae.Erysipelotrichaceae.UCG.003	LCMT1
165908	ENSG00000205659	rs4903201	0.248920393	0.267971657	0.037647923	0.021362919	-0.472173723	0.295371015	1.078055538	-0.803963898	0.405912399	0.264391963	0.508181746	0.340997706	0.515888033	0.306517009	0.999161752	0.9978358	Bacteria.Firmicutes.Erysipelotrichia.Erysipelotrichales.Erysipelotrichaceae.Erysipelotrichaceae.UCG.003	LIN52
165909	ENSG00000205670	rs11702479	0.712174306	0.393441255	0.522471593	0.452878238	0.132523554	-0.338753646	0.268465829	-0.366304695	0.357659614	0.394351076	0.417540635	0.485110784	0.694260609	0.378859002	0.999161752	0.9978358	Bacteria.Firmicutes.Erysipelotrichia.Erysipelotrichales.Erysipelotrichaceae.Erysipelotrichaceae.UCG.003	SMIM11
165910	ENSG00000205726	rs62227749	0.637581162	0.39909007	0.970559878	0.94432994	0.122035217	-0.239462825	0.011437291	-0.024080803	0.2578546	0.282136894	0.308729261	0.343544855	0.673156529	0.381946032	0.999161752	0.9978358	Bacteria.Firmicutes.Erysipelotrichia.Erysipelotrichales.Erysipelotrichaceae.Erysipelotrichaceae.UCG.003	ITSN1
165911	ENSG00000205809	rs2617165	0.056081879	0.003931062	0.884107853	0.705824873	-0.335606834	1.236080478	0.032499761	-0.197657217	0.172580647	0.413571019	0.222100894	0.521374912	0.306147131	0.029197693	0.999161752	0.9978358	Bacteria.Firmicutes.Erysipelotrichia.Erysipelotrichales.Erysipelotrichaceae.Erysipelotrichaceae.UCG.003	KLRC2
165912	ENSG00000206053	rs61739874	0.104424929	0.014136419	0.085207588	0.012376698	-0.362105362	0.96021926	0.485770655	-1.133795928	0.219930829	0.380931369	0.277985638	0.440859077	0.390926258	0.062773627	0.999161752	0.920552753	Bacteria.Firmicutes.Erysipelotrichia.Erysipelotrichales.Erysipelotrichaceae.Erysipelotrichaceae.UCG.003	JPT2
165913	ENSG00000206075	rs7244879	0.005117612	0.001967667	0.102486439	0.053179269	1.028862604	-0.763494445	-0.781679384	0.620827712	0.355241225	0.236831856	0.472052738	0.315335302	0.093814094	0.018336215	0.999161752	0.9978358	Bacteria.Firmicutes.Erysipelotrichia.Erysipelotrichales.Erysipelotrichaceae.Erysipelotrichaceae.UCG.003	SERPINB5
165914	ENSG00000206077	rs905192	0.095758869	0.051401825	0.495310112	0.32170694	-0.863719047	0.658125926	0.42339759	-0.399649937	0.511095818	0.331694112	0.617476584	0.400269599	0.379872472	0.129994932	0.999161752	0.9978358	Bacteria.Firmicutes.Erysipelotrichia.Erysipelotrichales.Erysipelotrichaceae.Erysipelotrichaceae.UCG.003	ZDHHC11B
165915	ENSG00000206418	rs321664	0.77571771	0.676255716	0.798236156	0.585991546	-0.070107976	0.122852026	0.081893704	-0.190112281	0.245069656	0.292894381	0.319069024	0.347338765	0.709787446	0.502016158	0.999161752	0.9978358	Bacteria.Firmicutes.Erysipelotrichia.Erysipelotrichales.Erysipelotrichaceae.Erysipelotrichaceae.UCG.003	RAB12
165916	ENSG00000206503	rs2735093	0.050838479	0.050527989	0.437454212	0.824354411	-0.504914542	0.517494974	0.235786607	-0.071448492	0.253841381	0.259806413	0.301810352	0.320638305	0.297083653	0.128217203	0.999161752	0.9978358	Bacteria.Firmicutes.Erysipelotrichia.Erysipelotrichales.Erysipelotrichaceae.Erysipelotrichaceae.UCG.003	HLA-A
165917	ENSG00000206530	rs3732806	0.888409416	0.942392419	0.626060935	0.538193546	-0.022850345	0.013981592	0.095617485	-0.153933524	0.162220008	0.19274609	0.195308807	0.248770831	0.729849374	0.588933734	0.999161752	0.9978358	Bacteria.Firmicutes.Erysipelotrichia.Erysipelotrichales.Erysipelotrichaceae.Erysipelotrichaceae.UCG.003	CFAP44
165918	ENSG00000206535	rs2316701	0.058142405	0.031773621	0.867208565	0.81568929	0.690131886	-0.514056479	-0.070898337	-0.066933971	0.357927433	0.234318508	0.422371787	0.286010946	0.312186441	0.099503388	0.999161752	0.9978358	Bacteria.Firmicutes.Erysipelotrichia.Erysipelotrichales.Erysipelotrichaceae.Erysipelotrichaceae.UCG.003	LNP1
165919	ENSG00000212127	rs11054078	0.008432927	0.007238671	0.453398763	0.747603342	-0.534878375	0.514870546	0.184940872	-0.072898321	0.196955799	0.185760239	0.245207585	0.225586697	0.121016779	0.041664824	0.999161752	0.9978358	Bacteria.Firmicutes.Erysipelotrichia.Erysipelotrichales.Erysipelotrichaceae.Erysipelotrichaceae.UCG.003	TAS2R14
165920	ENSG00000212916	rs12409898	0.005487065	0.006495653	0.591764558	0.659719911	-0.814341279	0.609916985	0.193872259	-0.117907935	0.283597281	0.216978027	0.359751176	0.266580538	0.096794447	0.038846297	0.999161752	0.9978358	Bacteria.Firmicutes.Erysipelotrichia.Erysipelotrichales.Erysipelotrichaceae.Erysipelotrichaceae.UCG.003	MAP10
165921	ENSG00000213066	rs6934043	0.70127106	0.827223078	0.491643003	0.227369819	-0.095590729	0.045678898	-0.217946579	0.343880221	0.24810905	0.208453297	0.315154815	0.282214851	0.69363143	0.553262739	0.999161752	0.9978358	Bacteria.Firmicutes.Erysipelotrichia.Erysipelotrichales.Erysipelotrichaceae.Erysipelotrichaceae.UCG.003	CEP43
165922	ENSG00000213079	rs10080423	0.213587824	0.050423338	0.428017235	0.192370999	0.378301398	-0.680683229	-0.28099682	0.527596766	0.30122457	0.341574744	0.352344513	0.40058482	0.492637273	0.128217203	0.999161752	0.9978358	Bacteria.Firmicutes.Erysipelotrichia.Erysipelotrichales.Erysipelotrichaceae.Erysipelotrichaceae.UCG.003	SCAF8
165923	ENSG00000213096	rs74587675	0.229818548	0.08772483	0.883430988	0.90954132	-0.234392258	0.734349084	0.035405445	-0.056136569	0.193386676	0.42368826	0.240542926	0.492193356	0.500388125	0.170760521	0.999161752	0.9978358	Bacteria.Firmicutes.Erysipelotrichia.Erysipelotrichales.Erysipelotrichaceae.Erysipelotrichaceae.UCG.003	ZNF254
165924	ENSG00000213123	rs2270769	0.043680131	0.002594963	0.349390649	0.05156152	-0.496328094	0.849262187	0.290799919	-0.648288702	0.241332453	0.271234261	0.308551782	0.326966459	0.278279688	0.02234781	0.999161752	0.9978358	Bacteria.Firmicutes.Erysipelotrichia.Erysipelotrichales.Erysipelotrichaceae.Erysipelotrichaceae.UCG.003	DYNLT2B
165925	ENSG00000213171	rs2293088	0.921870856	0.452855775	0.339914781	0.737476361	-0.028429231	0.233405382	-0.332550462	0.120951043	0.288758905	0.309091902	0.345941672	0.359317411	0.735236811	0.408931719	0.999161752	0.9978358	Bacteria.Firmicutes.Erysipelotrichia.Erysipelotrichales.Erysipelotrichaceae.Erysipelotrichaceae.UCG.003	LINGO4
165926	ENSG00000213199	rs2853792	0.189534973	0.082519465	0.457255133	0.409933286	0.488950208	-0.411338559	-0.317851262	0.230868625	0.36884572	0.233309501	0.425065625	0.278395292	0.474488758	0.166029685	0.999161752	0.9978358	Bacteria.Firmicutes.Erysipelotrichia.Erysipelotrichales.Erysipelotrichaceae.Erysipelotrichaceae.UCG.003	ASIC3
165927	ENSG00000213213	rs2784038	0.522904543	0.161150567	0.923886451	0.933502664	0.155021864	-0.406210996	-0.028339113	-0.031666373	0.241355017	0.286644972	0.295490797	0.378071484	0.641252116	0.236226067	0.999161752	0.9978358	Bacteria.Firmicutes.Erysipelotrichia.Erysipelotrichales.Erysipelotrichaceae.Erysipelotrichaceae.UCG.003	CCDC183
165928	ENSG00000213214	rs714443	0.038586474	0.036685895	0.051503653	0.111484561	0.558140907	-0.493158373	0.706639932	-0.47819106	0.264427552	0.231252659	0.356305165	0.296433873	0.266115585	0.109315655	0.999161752	0.9978358	Bacteria.Firmicutes.Erysipelotrichia.Erysipelotrichales.Erysipelotrichaceae.Erysipelotrichaceae.UCG.003	ARHGEF35
165929	ENSG00000213398	rs1109166	0.522680601	0.687775068	0.867211865	0.742787862	-0.116094833	0.145839909	-0.03908283	0.131038162	0.180651507	0.361303013	0.232839013	0.39763436	0.641252116	0.505888962	0.999161752	0.9978358	Bacteria.Firmicutes.Erysipelotrichia.Erysipelotrichales.Erysipelotrichaceae.Erysipelotrichaceae.UCG.003	LCAT
165930	ENSG00000213462	rs12538650	2.30E-07	5.82E-11	0.80812732	0.89708853	-0.938799822	1.179566011	0.048485831	-0.024064423	0.162695075	0.151056691	0.198859945	0.185340155	0.00012866	1.32E-07	0.999161752	0.9978358	Bacteria.Firmicutes.Erysipelotrichia.Erysipelotrichales.Erysipelotrichaceae.Erysipelotrichaceae.UCG.003	ERV3-1
165931	ENSG00000213463	rs7143690	0.443162651	0.422247649	0.965247173	0.983704073	-0.414530171	0.254081104	-0.028698319	0.007927408	0.537302421	0.314630024	0.656176785	0.386648519	0.60743006	0.392802117	0.999161752	0.9978358	Bacteria.Firmicutes.Erysipelotrichia.Erysipelotrichales.Erysipelotrichaceae.Erysipelotrichaceae.UCG.003	SYNJ2BP
165932	ENSG00000213512	rs4233337	0.095234229	0.064021164	0.914024876	0.588468852	-0.683628852	0.612867474	-0.048276503	0.194381008	0.403876048	0.325364464	0.445446681	0.357504625	0.379098935	0.145702116	0.999161752	0.9978358	Bacteria.Firmicutes.Erysipelotrichia.Erysipelotrichales.Erysipelotrichaceae.Erysipelotrichaceae.UCG.003	GBP7
165933	ENSG00000213523	rs250427	0.829346606	0.799871319	0.425756395	0.438739755	0.141685605	-0.098290257	-0.572803072	0.338953373	0.654751741	0.38615151	0.71472266	0.435090334	0.715659273	0.54301913	0.999161752	0.9978358	Bacteria.Firmicutes.Erysipelotrichia.Erysipelotrichales.Erysipelotrichaceae.Erysipelotrichaceae.UCG.003	SRA1
165934	ENSG00000213533	rs11714793	0.201820046	0.74234663	0.520839366	0.086346104	-0.290566246	0.099750576	0.175926883	0.693856867	0.225380584	0.30215457	0.27254246	0.398542685	0.482703326	0.524391947	0.999161752	0.9978358	Bacteria.Firmicutes.Erysipelotrichia.Erysipelotrichales.Erysipelotrichaceae.Erysipelotrichaceae.UCG.003	STIMATE
165935	ENSG00000213593	rs71460549	0.475895318	0.282265694	0.10725329	0.060464565	0.178338557	-0.379313853	-0.488268127	0.878475902	0.248723934	0.349888855	0.299019904	0.459906334	0.622277554	0.315356266	0.999161752	0.9978358	Bacteria.Firmicutes.Erysipelotrichia.Erysipelotrichales.Erysipelotrichaceae.Erysipelotrichaceae.UCG.003	TMX2
165936	ENSG00000213626	rs9309678	0.602799143	0.901987872	0.29498983	0.489214418	-0.12133843	0.049688046	0.307847736	-0.315691987	0.232051733	0.401925367	0.291626857	0.453938714	0.66486215	0.576371549	0.999161752	0.9978358	Bacteria.Firmicutes.Erysipelotrichia.Erysipelotrichales.Erysipelotrichaceae.Erysipelotrichaceae.UCG.003	LBH
165937	ENSG00000213639	rs7475	0.711563742	0.845514196	0.694016647	0.710928915	-0.125811022	0.055679427	0.157427659	-0.125763723	0.338790492	0.284640947	0.398413756	0.337883692	0.694260609	0.559104758	0.999161752	0.9978358	Bacteria.Firmicutes.Erysipelotrichia.Erysipelotrichales.Erysipelotrichaceae.Erysipelotrichaceae.UCG.003	PPP1CB
165938	ENSG00000213672	rs6792510	0.155750086	0.070019987	0.458472183	0.245401034	-0.759586331	0.606130785	0.455107186	-0.458682272	0.528992021	0.329123504	0.610275784	0.391359298	0.441772955	0.152585209	0.999161752	0.9978358	Bacteria.Firmicutes.Erysipelotrichia.Erysipelotrichales.Erysipelotrichaceae.Erysipelotrichaceae.UCG.003	NCKIPSD
165939	ENSG00000213676	rs8111	0.639919277	0.45883707	0.589517752	0.993884344	-0.124010794	0.233694413	-0.169162785	-0.002847898	0.263864554	0.313628086	0.312002544	0.370145234	0.674431329	0.412343989	0.999161752	0.9978358	Bacteria.Firmicutes.Erysipelotrichia.Erysipelotrichales.Erysipelotrichaceae.Erysipelotrichaceae.UCG.003	ATF6B
165940	ENSG00000213759	rs6817499	0.187737974	0.359177292	0.272324465	0.644628762	0.379507784	-0.194909621	-0.429233491	0.129614403	0.285109648	0.211084788	0.387754706	0.279725526	0.474410201	0.359900257	0.999161752	0.9978358	Bacteria.Firmicutes.Erysipelotrichia.Erysipelotrichales.Erysipelotrichaceae.Erysipelotrichaceae.UCG.003	UGT2B11
165941	ENSG00000213809	rs11053772	0.053277354	0.007473763	0.256880452	0.059875216	-0.375749385	0.612054636	0.277251091	-0.51091017	0.190934244	0.221755757	0.242416465	0.266844719	0.303768623	0.04258672	0.999161752	0.9978358	Bacteria.Firmicutes.Erysipelotrichia.Erysipelotrichales.Erysipelotrichaceae.Erysipelotrichaceae.UCG.003	KLRK1
165942	ENSG00000213822	rs8101777	0.003785307	8.91E-09	0.244238177	0.151290139	-0.496854743	1.33429268	0.233398331	-0.43317733	0.165512725	0.202723519	0.198646119	0.298369398	0.079085093	2.03E-06	0.999161752	0.9978358	Bacteria.Firmicutes.Erysipelotrichia.Erysipelotrichales.Erysipelotrichaceae.Erysipelotrichaceae.UCG.003	CEACAM18
165943	ENSG00000213889	rs1573606	0.148446267	0.093403495	0.72974619	0.986174115	0.523764866	-0.512208916	0.160085486	0.006239911	0.358216129	0.300890674	0.461431891	0.358722239	0.435289243	0.177409453	0.999161752	0.9978358	Bacteria.Firmicutes.Erysipelotrichia.Erysipelotrichales.Erysipelotrichaceae.Erysipelotrichaceae.UCG.003	PPM1N
165944	ENSG00000213892	rs2965167	0.802138483	0.511665024	0.126461836	0.20726189	0.078530349	0.141282294	-0.57853119	0.365935802	0.312134203	0.214122297	0.373785807	0.287317264	0.714929916	0.436508099	0.999161752	0.9978358	Bacteria.Firmicutes.Erysipelotrichia.Erysipelotrichales.Erysipelotrichaceae.Erysipelotrichaceae.UCG.003	CEACAM16
165945	ENSG00000213918	rs710891	0.142874962	0.06065962	0.467055638	0.455629072	0.277982695	-0.426736823	-0.175703087	0.199605607	0.187465678	0.223582455	0.240191539	0.265968298	0.430960687	0.142345378	0.999161752	0.9978358	Bacteria.Firmicutes.Erysipelotrichia.Erysipelotrichales.Erysipelotrichaceae.Erysipelotrichaceae.UCG.003	DNASE1
165946	ENSG00000213930	rs7047869	0.811279099	0.711986924	0.059779057	0.055084856	0.155534477	-0.133429619	-1.506016136	0.857428681	0.648778111	0.359859468	0.786277397	0.439074376	0.715641243	0.513486085	0.999161752	0.9978358	Bacteria.Firmicutes.Erysipelotrichia.Erysipelotrichales.Erysipelotrichaceae.Erysipelotrichaceae.UCG.003	GALT
165947	ENSG00000213949	rs2648731	0.852436268	0.227808027	0.487160079	0.985785984	0.051878194	-0.450182982	0.227715768	-0.007795429	0.27780774	0.36980745	0.325887767	0.435907962	0.720009726	0.281418864	0.999161752	0.9978358	Bacteria.Firmicutes.Erysipelotrichia.Erysipelotrichales.Erysipelotrichaceae.Erysipelotrichaceae.UCG.003	ITGA1
165948	ENSG00000213965	rs1061686	0.47002713	0.239733091	0.783467736	0.352952731	0.153906484	-0.4335345	0.073708321	-0.445991822	0.211811057	0.365432331	0.267131635	0.476753285	0.619163308	0.288997494	0.999161752	0.9978358	Bacteria.Firmicutes.Erysipelotrichia.Erysipelotrichales.Erysipelotrichaceae.Erysipelotrichaceae.UCG.003	NUDT19
165949	ENSG00000213967	rs7250219	0.021785461	5.53E-06	0.491278213	0.045172644	-0.396729551	1.852428291	0.1453587	-0.885827441	0.168837607	0.374646642	0.210013846	0.433848531	0.197767465	0.000244351	0.999161752	0.9978358	Bacteria.Firmicutes.Erysipelotrichia.Erysipelotrichales.Erysipelotrichaceae.Erysipelotrichaceae.UCG.003	ZNF726
165950	ENSG00000213988	rs1654260	0.545128844	0.024174251	0.590812636	0.467271806	-0.121824131	0.620054194	-0.128546537	-0.228239319	0.20029606	0.268717769	0.237919431	0.312162272	0.650149269	0.086146994	0.999161752	0.9978358	Bacteria.Firmicutes.Erysipelotrichia.Erysipelotrichales.Erysipelotrichaceae.Erysipelotrichaceae.UCG.003	ZNF90
165951	ENSG00000213999	rs3761081	0.31676982	0.203025066	0.192028129	0.090675859	0.238354672	-0.400866609	-0.366305713	0.705540685	0.236282848	0.311777746	0.277905255	0.410923831	0.556285464	0.263811404	0.999161752	0.9978358	Bacteria.Firmicutes.Erysipelotrichia.Erysipelotrichales.Erysipelotrichaceae.Erysipelotrichaceae.UCG.003	MEF2B
165952	ENSG00000214022	rs35840727	0.132198214	0.02181494	0.382774312	0.086338153	-0.379154866	0.773488015	0.267693361	-0.661736625	0.248731623	0.329252669	0.304661514	0.380083393	0.422528743	0.080947024	0.999161752	0.9978358	Bacteria.Firmicutes.Erysipelotrichia.Erysipelotrichales.Erysipelotrichaceae.Erysipelotrichaceae.UCG.003	REPIN1
165953	ENSG00000214026	rs112873218	0.327838992	0.116067263	0.653873018	0.967147774	0.213082109	-0.688421748	-0.11997646	0.021128156	0.216154844	0.432309688	0.266356873	0.511053394	0.562581672	0.198537449	0.999161752	0.9978358	Bacteria.Firmicutes.Erysipelotrichia.Erysipelotrichales.Erysipelotrichaceae.Erysipelotrichaceae.UCG.003	MRPL23
165954	ENSG00000214078	rs6060491	2.57E-06	2.77E-06	0.092864035	0.078008649	-3.12448665	1.760777868	1.368484769	-0.797918748	0.607003004	0.343372752	0.80254614	0.445715151	0.000521964	0.000159612	0.999161752	0.9978358	Bacteria.Firmicutes.Erysipelotrichia.Erysipelotrichales.Erysipelotrichaceae.Erysipelotrichaceae.UCG.003	CPNE1
165955	ENSG00000214087	rs7503637	0.386694772	0.041237908	0.763016938	0.937134019	0.151167193	-0.881756533	0.065288662	-0.038581116	0.173476305	0.423545166	0.215637418	0.487297031	0.58977706	0.115606844	0.999161752	0.9978358	Bacteria.Firmicutes.Erysipelotrichia.Erysipelotrichales.Erysipelotrichaceae.Erysipelotrichaceae.UCG.003	ARL16
165956	ENSG00000214193	rs2282431	0.298595478	0.11558023	0.936057122	0.932198568	-0.276091708	0.499282011	0.025677097	0.034424255	0.263520046	0.313108471	0.318839764	0.40307428	0.54379231	0.198537449	0.999161752	0.9978358	Bacteria.Firmicutes.Erysipelotrichia.Erysipelotrichales.Erysipelotrichaceae.Erysipelotrichaceae.UCG.003	SH3D21
165957	ENSG00000214194	rs2462665	0.678710387	0.73728968	0.395550558	0.27611001	-0.122349903	0.108513192	0.303275033	-0.409744869	0.29406256	0.322129394	0.35463692	0.373107887	0.683994675	0.523179932	0.999161752	0.9978358	Bacteria.Firmicutes.Erysipelotrichia.Erysipelotrichales.Erysipelotrichaceae.Erysipelotrichaceae.UCG.003	SMIM30
165958	ENSG00000214253	rs3213663	0.762100806	0.928531616	0.60854877	0.37880491	0.064394522	-0.031146198	-0.134849065	-0.414802596	0.211839277	0.34593209	0.262044306	0.468145346	0.707545774	0.584534238	0.999161752	0.9978358	Bacteria.Firmicutes.Erysipelotrichia.Erysipelotrichales.Erysipelotrichaceae.Erysipelotrichaceae.UCG.003	FIS1
165959	ENSG00000214290	rs3087967	0.0097226	0.003614861	0.764038659	0.692634311	-1.209711464	0.852969264	0.16473655	-0.133345374	0.454281363	0.282640698	0.54652717	0.335866362	0.131499202	0.027943907	0.999161752	0.9978358	Bacteria.Firmicutes.Erysipelotrichia.Erysipelotrichales.Erysipelotrichaceae.Erysipelotrichaceae.UCG.003	POU2AF3
165960	ENSG00000214309	rs999885	0.626788541	0.80392901	0.911896995	0.774814106	0.242838066	-0.104099443	-0.062833097	-0.133945227	0.497071521	0.41762361	0.565701233	0.466287543	0.669413213	0.544146045	0.999161752	0.9978358	Bacteria.Firmicutes.Erysipelotrichia.Erysipelotrichales.Erysipelotrichaceae.Erysipelotrichaceae.UCG.003	MBLAC1
165961	ENSG00000214491	rs5753201	0.006164974	0.003815785	0.301238877	0.19074949	-1.195298014	0.744413838	0.564453939	-0.424815387	0.42239902	0.248209755	0.54173099	0.321355923	0.102611342	0.028757553	0.999161752	0.9978358	Bacteria.Firmicutes.Erysipelotrichia.Erysipelotrichales.Erysipelotrichaceae.Erysipelotrichaceae.UCG.003	SEC14L6
165962	ENSG00000214753	rs693486	0.208339288	0.074430751	0.616044766	0.892044108	0.279978005	-0.437576228	-0.137332281	0.042593045	0.220354784	0.241398635	0.272565983	0.312626153	0.487529513	0.15844879	0.999161752	0.9978358	Bacteria.Firmicutes.Erysipelotrichia.Erysipelotrichales.Erysipelotrichaceae.Erysipelotrichaceae.UCG.003	HNRNPUL2
165963	ENSG00000214814	rs4871427	0.010979098	0.005436594	0.062494283	0.069205556	0.892350244	-0.871290148	-0.74201399	0.651579626	0.340946115	0.303082591	0.391595589	0.352744946	0.13934825	0.034887407	0.999161752	0.9978358	Bacteria.Firmicutes.Erysipelotrichia.Erysipelotrichales.Erysipelotrichaceae.Erysipelotrichaceae.UCG.003	FER1L6
165964	ENSG00000214842	rs12471615	0.712488098	0.20376542	0.583717348	0.977547706	0.084809195	-0.330616952	0.155138214	0.008548375	0.229148006	0.257567212	0.281724973	0.302593274	0.694260609	0.263947881	0.999161752	0.9978358	Bacteria.Firmicutes.Erysipelotrichia.Erysipelotrichales.Erysipelotrichaceae.Erysipelotrichaceae.UCG.003	RAD51AP2
165965	ENSG00000214860	rs611215	0.427963864	0.296979453	0.404298356	0.457546985	0.305434885	-0.383863275	0.394601286	-0.340857597	0.382943171	0.365150709	0.470122587	0.456129287	0.604037816	0.324772834	0.999161752	0.9978358	Bacteria.Firmicutes.Erysipelotrichia.Erysipelotrichales.Erysipelotrichaceae.Erysipelotrichaceae.UCG.003	EVPLL
165966	ENSG00000214941	rs10491104	0.063629252	0.029750629	0.712489026	0.641295144	0.554409323	-0.533065247	-0.135394193	0.134813393	0.293884002	0.239955283	0.365826065	0.288035766	0.325915035	0.096716958	0.999161752	0.9978358	Bacteria.Firmicutes.Erysipelotrichia.Erysipelotrichales.Erysipelotrichaceae.Erysipelotrichaceae.UCG.003	ZSWIM7
165967	ENSG00000214960	rs2528468	0.511181101	0.530312833	0.29112455	0.512934181	0.140852863	0.249456987	-0.280974411	-0.317689578	0.213226188	0.395425767	0.264028693	0.482934378	0.635538433	0.445237009	0.999161752	0.9978358	Bacteria.Firmicutes.Erysipelotrichia.Erysipelotrichales.Erysipelotrichaceae.Erysipelotrichaceae.UCG.003	CRPPA
165968	ENSG00000215012	rs11704083	0.792648482	0.73680583	0.061309801	0.141303524	-0.081551789	-0.092888499	0.706962326	-0.48433956	0.308978419	0.275219497	0.371360757	0.325322504	0.713676661	0.523002657	0.999161752	0.9978358	Bacteria.Firmicutes.Erysipelotrichia.Erysipelotrichales.Erysipelotrichaceae.Erysipelotrichaceae.UCG.003	RTL10
165969	ENSG00000215114	rs7958	0.873106663	0.346258362	0.908743755	0.496324137	0.041211055	-0.281553153	-0.035333797	0.253205981	0.257030418	0.296792857	0.307079535	0.370144771	0.726241564	0.352706823	0.999161752	0.9978358	Bacteria.Firmicutes.Erysipelotrichia.Erysipelotrichales.Erysipelotrichaceae.Erysipelotrichaceae.UCG.003	UBXN2B
165970	ENSG00000215126	rs200274680	0.796912892	0.739725203	0.244725929	0.323599634	-0.056668157	-0.134555238	0.324485334	-0.470869153	0.219315673	0.403320853	0.276459235	0.473461347	0.714046313	0.523603643	0.999161752	0.9978358	Bacteria.Firmicutes.Erysipelotrichia.Erysipelotrichales.Erysipelotrichaceae.Erysipelotrichaceae.UCG.003	ZNG1F
165971	ENSG00000215187	rs870978	0.165524503	0.128702706	0.570141669	0.726575533	0.644096117	-0.454587365	-0.320647014	0.128151668	0.459328058	0.295470821	0.561849529	0.364922387	0.453978167	0.210965195	0.999161752	0.9978358	Bacteria.Firmicutes.Erysipelotrichia.Erysipelotrichales.Erysipelotrichaceae.Erysipelotrichaceae.UCG.003	FAM166B
165972	ENSG00000215784	rs199490464	0.426726804	0.431339361	0.495753706	0.484964648	0.207746489	-0.442952512	-0.232993237	0.438061165	0.259765439	0.559455775	0.340144853	0.623756484	0.603534939	0.397542131	0.999161752	0.9978358	Bacteria.Firmicutes.Erysipelotrichia.Erysipelotrichales.Erysipelotrichaceae.Erysipelotrichaceae.UCG.003	FAM72D
165973	ENSG00000215788	rs1536593	0.537433493	0.02747737	0.7068003	0.151744159	0.118686676	-0.668719264	-0.087866669	0.610303052	0.191449421	0.296592167	0.232581907	0.420846388	0.646700862	0.092413676	0.999161752	0.9978358	Bacteria.Firmicutes.Erysipelotrichia.Erysipelotrichales.Erysipelotrichaceae.Erysipelotrichaceae.UCG.003	TNFRSF25
165974	ENSG00000215845	rs6695707	0.816584131	0.933590318	0.73619346	0.720592784	0.044443712	-0.044801805	-0.080931635	-0.213421224	0.190853199	0.535605862	0.239213892	0.594158538	0.715659273	0.585862614	0.999161752	0.9978358	Bacteria.Firmicutes.Erysipelotrichia.Erysipelotrichales.Erysipelotrichaceae.Erysipelotrichaceae.UCG.003	TSTD1
165975	ENSG00000215910	rs4846029	0.582559933	0.333663977	0.514595144	0.553392541	0.1989899	-0.272665932	0.27759683	-0.205207495	0.360246715	0.279974264	0.423661262	0.344463433	0.662607149	0.346396095	0.999161752	0.9978358	Bacteria.Firmicutes.Erysipelotrichia.Erysipelotrichales.Erysipelotrichaceae.Erysipelotrichaceae.UCG.003	C1orf167
165976	ENSG00000215915	rs3766165	0.875372804	0.03881862	0.551100817	0.115889671	0.027481796	-1.802672725	0.134097577	1.421142318	0.174545672	0.855095668	0.223799953	0.89199499	0.727063606	0.111480108	0.999161752	0.9978358	Bacteria.Firmicutes.Erysipelotrichia.Erysipelotrichales.Erysipelotrichaceae.Erysipelotrichaceae.UCG.003	ATAD3C
165977	ENSG00000216937	rs4609551	0.520842674	0.109678903	0.804032099	0.623531145	0.125551032	-0.772534351	-0.061340491	0.260668912	0.194502732	0.476432447	0.246216496	0.528560522	0.639551668	0.193304146	0.999161752	0.9978358	Bacteria.Firmicutes.Erysipelotrichia.Erysipelotrichales.Erysipelotrichaceae.Erysipelotrichaceae.UCG.003	CCDC7
165978	ENSG00000217442	rs5770887	0.998102542	0.111124444	0.078963962	0.700971443	0.000454933	-0.674233258	0.429307865	-0.191012207	0.19057681	0.41753287	0.240596985	0.495256351	0.751309824	0.195246432	0.999161752	0.9978358	Bacteria.Firmicutes.Erysipelotrichia.Erysipelotrichales.Erysipelotrichaceae.Erysipelotrichaceae.UCG.003	SYCE3
165979	ENSG00000217930	rs2289303	0.681357438	0.127224587	0.967103081	0.298682495	0.057920073	-0.613528953	0.007255662	0.468374253	0.140434508	0.397208772	0.175263286	0.447128304	0.684297921	0.209452309	0.999161752	0.9978358	Bacteria.Firmicutes.Erysipelotrichia.Erysipelotrichales.Erysipelotrichaceae.Erysipelotrichaceae.UCG.003	PAM16
165980	ENSG00000219073	rs112962027	0.865760383	0.023442907	0.601596473	0.104590762	-0.036576014	1.19924043	-0.139018914	-0.965871843	0.215525634	0.516913941	0.264983435	0.586924884	0.724373339	0.084876042	0.999161752	0.9978358	Bacteria.Firmicutes.Erysipelotrichia.Erysipelotrichales.Erysipelotrichaceae.Erysipelotrichaceae.UCG.003	CELA3B
165981	ENSG00000219481	rs3851916	0.940576169	0.058175437	0.293359353	0.574310326	0.014034036	0.666727404	-0.247048133	-0.253472911	0.187545103	0.345835743	0.233235212	0.449001844	0.738968198	0.139373826	0.999161752	0.9978358	Bacteria.Firmicutes.Erysipelotrichia.Erysipelotrichales.Erysipelotrichaceae.Erysipelotrichaceae.UCG.003	NBPF1
165982	ENSG00000221823	rs2902065	0.016917649	0.003011	0.010094051	0.001111775	1.010184787	-0.871895369	-1.330742244	1.178641649	0.412211048	0.283026547	0.502377799	0.34562338	0.168868479	0.024693243	0.999161752	0.793311907	Bacteria.Firmicutes.Erysipelotrichia.Erysipelotrichales.Erysipelotrichaceae.Erysipelotrichaceae.UCG.003	PPP3R1
165983	ENSG00000221838	rs2272338	0.951534763	0.875037874	0.317675734	0.315864041	-0.025702991	-0.048041119	0.515797264	-0.367852641	0.421283987	0.304299793	0.512279239	0.363968089	0.741532048	0.568847597	0.999161752	0.9978358	Bacteria.Firmicutes.Erysipelotrichia.Erysipelotrichales.Erysipelotrichaceae.Erysipelotrichaceae.UCG.003	AP4M1
165984	ENSG00000221916	rs2232003	0.199709708	0.155128092	0.542786837	0.437786797	-0.975361658	0.612552108	0.512098515	-0.372787535	0.752967483	0.425942731	0.837066828	0.47752162	0.480456351	0.23147224	0.999161752	0.9978358	Bacteria.Firmicutes.Erysipelotrichia.Erysipelotrichales.Erysipelotrichaceae.Erysipelotrichaceae.UCG.003	C19orf73
165985	ENSG00000221923	rs8104808	0.000251319	0.000206374	0.746421894	0.676327431	-0.732431762	0.701028575	0.076544002	0.092503152	0.189221454	0.178399698	0.235724906	0.220590796	0.01298362	0.00378391	0.999161752	0.9978358	Bacteria.Firmicutes.Erysipelotrichia.Erysipelotrichales.Erysipelotrichaceae.Erysipelotrichaceae.UCG.003	ZNF880
165986	ENSG00000221926	rs7222483	0.571638236	0.695885542	0.705714472	0.257817116	-0.157838327	0.097732662	-0.128032693	0.390163158	0.277649665	0.248941732	0.337588172	0.341820725	0.657592343	0.508024646	0.999161752	0.9978358	Bacteria.Firmicutes.Erysipelotrichia.Erysipelotrichales.Erysipelotrichaceae.Erysipelotrichaceae.UCG.003	TRIM16
165987	ENSG00000221947	rs1838393	0.006099882	0.007364604	0.702249536	0.731654473	-0.815543359	0.587824047	0.137514308	0.09607437	0.287811919	0.212563189	0.35815662	0.278976747	0.102557429	0.04218388	0.999161752	0.9978358	Bacteria.Firmicutes.Erysipelotrichia.Erysipelotrichales.Erysipelotrichaceae.Erysipelotrichaceae.UCG.003	XKR9
165988	ENSG00000221957	rs111971300	0.110206279	0.199472653	0.83642202	0.5655207	-0.559544492	0.47917932	-0.090085494	0.262873303	0.345601076	0.369723213	0.434587822	0.45513787	0.396322771	0.262602471	0.999161752	0.9978358	Bacteria.Firmicutes.Erysipelotrichia.Erysipelotrichales.Erysipelotrichaceae.Erysipelotrichaceae.UCG.003	KIR2DS4
165989	ENSG00000221988	rs9296009	0.03492371	0.026665134	0.121088529	0.311676092	0.352685649	-0.813390762	-0.325411096	0.405904175	0.163760832	0.35877842	0.207206491	0.398130325	0.255094771	0.090892012	0.999161752	0.9978358	Bacteria.Firmicutes.Erysipelotrichia.Erysipelotrichales.Erysipelotrichaceae.Erysipelotrichaceae.UCG.003	PPT2
165990	ENSG00000223496	rs4985407	0.021734637	0.004293802	0.670055921	0.764556528	0.66251514	-0.690350083	-0.14218439	0.082250541	0.281835664	0.233382102	0.332218713	0.27349195	0.197767465	0.030795731	0.999161752	0.9978358	Bacteria.Firmicutes.Erysipelotrichia.Erysipelotrichales.Erysipelotrichaceae.Erysipelotrichaceae.UCG.003	EXOSC6
165991	ENSG00000223501	rs465658	0.553851832	0.526965229	0.385730848	0.059093001	-0.127839781	0.185661759	0.230031618	-0.708649694	0.214842526	0.29191351	0.26344122	0.368956433	0.651641737	0.443901749	0.999161752	0.9978358	Bacteria.Firmicutes.Erysipelotrichia.Erysipelotrichales.Erysipelotrichaceae.Erysipelotrichaceae.UCG.003	VPS52
165992	ENSG00000223547	rs11670621	0.331344928	0.321328302	0.231435773	0.209077795	-0.280517864	0.282750368	0.465794135	-0.435991579	0.286648485	0.282965614	0.385656113	0.343708184	0.563762633	0.339165024	0.999161752	0.9978358	Bacteria.Firmicutes.Erysipelotrichia.Erysipelotrichales.Erysipelotrichaceae.Erysipelotrichaceae.UCG.003	ZNF844
165993	ENSG00000223572	rs2259174	0.145226339	0.189971243	0.225861477	0.572550245	0.324342107	-0.693105186	-0.337211325	0.33722319	0.220037006	0.523374717	0.275834543	0.594614264	0.431243599	0.25801217	0.999161752	0.9978358	Bacteria.Firmicutes.Erysipelotrichia.Erysipelotrichales.Erysipelotrichaceae.Erysipelotrichaceae.UCG.003	CKMT1A
165994	ENSG00000224877	rs111889635	0.298228732	0.327360564	0.363614036	0.985140059	0.244707365	-0.375828542	-0.253552041	-0.008555761	0.233386092	0.380868505	0.277159216	0.457626284	0.54379231	0.343300837	0.999161752	0.9978358	Bacteria.Firmicutes.Erysipelotrichia.Erysipelotrichales.Erysipelotrichaceae.Erysipelotrichaceae.UCG.003	NDUFAF8
165995	ENSG00000225190	rs576687444	0.259797152	0.188324557	0.347130296	0.26322031	-0.235227551	0.478872472	0.248937767	-0.501160976	0.206949115	0.360243071	0.262890214	0.444119274	0.5186101	0.256541954	0.999161752	0.9978358	Bacteria.Firmicutes.Erysipelotrichia.Erysipelotrichales.Erysipelotrichaceae.Erysipelotrichaceae.UCG.003	PLEKHM1
165996	ENSG00000225973	rs11630409	0.884982671	0.898005012	0.588903688	0.119336268	-0.031775057	0.066574884	0.146562521	-0.983214904	0.218811916	0.517382187	0.26987242	0.623058258	0.729849374	0.575606053	0.999161752	0.9978358	Bacteria.Firmicutes.Erysipelotrichia.Erysipelotrichales.Erysipelotrichaceae.Erysipelotrichaceae.UCG.003	PIGBOS1
165997	ENSG00000226124	rs796364	0.745343571	0.645354668	0.026449583	0.019845168	0.16254946	-0.146682939	-1.418142035	0.908894796	0.498390235	0.31725874	0.624603394	0.380721146	0.703068355	0.490464594	0.999161752	0.9978358	Bacteria.Firmicutes.Erysipelotrichia.Erysipelotrichales.Erysipelotrichaceae.Erysipelotrichaceae.UCG.003	FTCDNL1
165998	ENSG00000226314	rs4713147	0.012878652	0.008550676	0.221288846	0.878149081	-0.510192089	0.936918204	0.29651683	0.06495256	0.199560221	0.345648442	0.240136545	0.422012071	0.150590154	0.046508458	0.999161752	0.9978358	Bacteria.Firmicutes.Erysipelotrichia.Erysipelotrichales.Erysipelotrichaceae.Erysipelotrichaceae.UCG.003	ZKSCAN8P1
165999	ENSG00000226690	rs10224286	0.143550051	0.09709167	0.948694257	0.923758169	0.602058515	-0.447538277	-0.035515508	0.033472366	0.406712631	0.265910003	0.54984546	0.348425939	0.431243599	0.181235163	0.999161752	0.9978358	Bacteria.Firmicutes.Erysipelotrichia.Erysipelotrichales.Erysipelotrichaceae.Erysipelotrichaceae.UCG.003
166000	ENSG00000226742	rs35095763	0.051315784	0.050424972	0.241973946	0.660488087	0.70595672	-0.501884596	-0.496959625	0.138589459	0.355665491	0.251853355	0.420915569	0.314097486	0.297568747	0.128217203	0.999161752	0.9978358	Bacteria.Firmicutes.Erysipelotrichia.Erysipelotrichales.Erysipelotrichaceae.Erysipelotrichaceae.UCG.003	HSBP1L1
166001	ENSG00000226979	rs9267350	0.900868331	0.829297162	0.83158181	0.821398628	-0.033444761	0.064811376	-0.070620167	0.079746588	0.267462635	0.299415549	0.330747018	0.351853452	0.731978152	0.553612329	0.999161752	0.9978358	Bacteria.Firmicutes.Erysipelotrichia.Erysipelotrichales.Erysipelotrichaceae.Erysipelotrichaceae.UCG.003	LTA
166002	ENSG00000227124	rs11128479	0.069680382	0.078388715	0.15741115	0.326039928	0.524751319	-0.545340865	-0.483742517	0.352807318	0.284580675	0.305023933	0.338262523	0.356556679	0.336641885	0.161579335	0.999161752	0.9978358	Bacteria.Firmicutes.Erysipelotrichia.Erysipelotrichales.Erysipelotrichaceae.Erysipelotrichaceae.UCG.003	ZNF717
166003	ENSG00000227345	rs1286989075	0.291489562	0.096373387	0.536343321	0.244946293	-0.297644923	0.539089922	0.211990796	-0.441595456	0.279907272	0.319603027	0.341038138	0.376413805	0.538866978	0.180338572	0.999161752	0.9978358	Bacteria.Firmicutes.Erysipelotrichia.Erysipelotrichales.Erysipelotrichaceae.Erysipelotrichaceae.UCG.003	PARG
166004	ENSG00000228049	rs368279784	0.550084395	0.061531189	0.809316106	0.57508011	-0.143415802	0.720559449	-0.069388812	-0.26830572	0.238740127	0.37883492	0.286401725	0.476236419	0.650614754	0.143335337	0.999161752	0.9978358	Bacteria.Firmicutes.Erysipelotrichia.Erysipelotrichales.Erysipelotrichaceae.Erysipelotrichaceae.UCG.003	POLR2J2
166005	ENSG00000228300	rs57581977	0.328708802	0.033978516	0.493666985	0.216940072	0.210974842	-0.770656678	-0.186332549	0.598816271	0.21440521	0.355900286	0.270708401	0.480348637	0.562581672	0.10444971	0.999161752	0.9978358	Bacteria.Firmicutes.Erysipelotrichia.Erysipelotrichales.Erysipelotrichaceae.Erysipelotrichaceae.UCG.003	FAM174C
166006	ENSG00000228486	rs11894651	0.316368599	0.07336467	0.845024826	0.520542524	0.248178089	-0.299448955	0.056609769	0.12287798	0.245815431	0.164573915	0.288471204	0.190224243	0.555924458	0.157110172	0.999161752	0.9978358	Bacteria.Firmicutes.Erysipelotrichia.Erysipelotrichales.Erysipelotrichaceae.Erysipelotrichaceae.UCG.003	C2orf92
166007	ENSG00000228570	rs12411705	0.017501476	0.023138861	0.559564656	0.416636711	1.229885557	-0.757185137	0.376803417	-0.326563042	0.504615946	0.325626481	0.642501076	0.399510747	0.173270731	0.084442623	0.999161752	0.9978358	Bacteria.Firmicutes.Erysipelotrichia.Erysipelotrichales.Erysipelotrichaceae.Erysipelotrichaceae.UCG.003	NUTM2E
166008	ENSG00000228672	rs11748963	0.670136674	0.709123411	0.958230221	0.899996004	0.10491656	-0.112511876	0.016099792	-0.047501878	0.245205015	0.300313584	0.306231662	0.376548125	0.682215892	0.512310032	0.999161752	0.9978358	Bacteria.Firmicutes.Erysipelotrichia.Erysipelotrichales.Erysipelotrichaceae.Erysipelotrichaceae.UCG.003	PROB1
166009	ENSG00000228696	rs144462017	5.25E-05	4.89E-06	0.636208359	0.598523726	1.673317146	-1.1045688	-0.2471843	0.162184511	0.386796787	0.221919589	0.520161324	0.30653959	0.004895444	0.000226786	0.999161752	0.9978358	Bacteria.Firmicutes.Erysipelotrichia.Erysipelotrichales.Erysipelotrichaceae.Erysipelotrichaceae.UCG.003	ARL17B
166010	ENSG00000229314	rs1766098	0.065651855	0.545147511	0.139757332	0.621560278	-0.382374078	2.028756455	0.393569283	-1.661059875	0.204270124	3.335717161	0.263308831	3.349085355	0.327843943	0.449951041	0.999161752	0.9978358	Bacteria.Firmicutes.Erysipelotrichia.Erysipelotrichales.Erysipelotrichaceae.Erysipelotrichaceae.UCG.003	ORM1
166011	ENSG00000229637	rs3110599	0.025626946	0.001700395	0.041225273	0.227183648	0.436708678	-1.087273625	-0.498875928	0.533550417	0.191245026	0.332292038	0.239615919	0.437695641	0.211062072	0.016955975	0.999161752	0.9978358	Bacteria.Firmicutes.Erysipelotrichia.Erysipelotrichales.Erysipelotrichaceae.Erysipelotrichaceae.UCG.003	PRAC2
166012	ENSG00000229676	rs144069879	0.079093571	0.029437457	0.726304021	0.727213357	0.372173963	-0.945845206	-0.092103169	0.170923916	0.208669792	0.424917245	0.262000022	0.487906493	0.346807388	0.096438091	0.999161752	0.9978358	Bacteria.Firmicutes.Erysipelotrichia.Erysipelotrichales.Erysipelotrichaceae.Erysipelotrichaceae.UCG.003	ZNF492
166013	ENSG00000229833	rs794084	0.065183568	0.061981093	0.801787817	0.743908219	0.682807769	-0.460890653	-0.112538979	-0.098221853	0.36411616	0.242744107	0.446499615	0.299406266	0.327230765	0.143794057	0.999161752	0.9978358	Bacteria.Firmicutes.Erysipelotrichia.Erysipelotrichales.Erysipelotrichaceae.Erysipelotrichaceae.UCG.003	PET100
166014	ENSG00000230561	rs248726	1.17E-06	1.58E-09	0.062444123	0.009083983	-1.23205076	1.44757508	0.534397729	-0.679101329	0.23013889	0.206619394	0.281971347	0.252622244	0.00030192	7.19E-07	0.999161752	0.871503875	Bacteria.Firmicutes.Erysipelotrichia.Erysipelotrichales.Erysipelotrichaceae.Erysipelotrichaceae.UCG.003	CCDC192
166015	ENSG00000231500	rs463302	0.993630079	0.52650094	0.821594295	0.250822554	-0.001706524	0.184229971	-0.060544218	-0.444286191	0.212945657	0.289336173	0.267427944	0.383491207	0.750416226	0.443839536	0.999161752	0.9978358	Bacteria.Firmicutes.Erysipelotrichia.Erysipelotrichales.Erysipelotrichaceae.Erysipelotrichaceae.UCG.003	RPS18
166016	ENSG00000231887	rs1386934954	0.227511258	0.00083319	0.631039527	0.111140933	0.212882651	-0.893080578	-0.102688322	0.539549526	0.174761819	0.255008962	0.212820709	0.334142907	0.498624988	0.010732664	0.999161752	0.9978358	Bacteria.Firmicutes.Erysipelotrichia.Erysipelotrichales.Erysipelotrichaceae.Erysipelotrichaceae.UCG.003	PRH1
166017	ENSG00000231925	rs3106189	0.98625475	0.491355705	0.2478009	0.37033401	0.005346293	-0.17715767	0.456179271	-0.296683997	0.309152816	0.256002853	0.391226117	0.328915949	0.749198995	0.426222883	0.999161752	0.9978358	Bacteria.Firmicutes.Erysipelotrichia.Erysipelotrichales.Erysipelotrichaceae.Erysipelotrichaceae.UCG.003	TAPBP
166018	ENSG00000232070	rs4982408	0.882546515	0.70200451	0.304736008	0.460031026	-0.085613778	0.126327911	-0.765023983	0.317048115	0.577243495	0.328737167	0.73959997	0.426630191	0.729849374	0.510247562	0.999161752	0.9978358	Bacteria.Firmicutes.Erysipelotrichia.Erysipelotrichales.Erysipelotrichaceae.Erysipelotrichaceae.UCG.003	TMEM253
166019	ENSG00000232434	rs12555238	0.67842291	0.579685503	0.727489005	0.67722876	0.16810477	-0.169228194	0.178209107	-0.155427124	0.403649266	0.304040999	0.509238682	0.371743244	0.683994675	0.464559292	0.999161752	0.9978358	Bacteria.Firmicutes.Erysipelotrichia.Erysipelotrichales.Erysipelotrichaceae.Erysipelotrichaceae.UCG.003	AJM1
166020	ENSG00000232629	rs9274501	0.35572664	0.171572953	0.410088519	0.432961594	-0.390822735	0.402501426	-0.380044592	0.260587127	0.420209936	0.291205285	0.458433421	0.330292801	0.574632565	0.243801641	0.999161752	0.9978358	Bacteria.Firmicutes.Erysipelotrichia.Erysipelotrichales.Erysipelotrichaceae.Erysipelotrichaceae.UCG.003	HLA-DQB2
166021	ENSG00000232653	rs62000954	0.022885466	0.033996263	0.749611353	0.888281558	0.541430104	-0.34915497	-0.101280912	0.029459436	0.232393615	0.16126133	0.316021462	0.208898544	0.198858625	0.10444971	0.999161752	0.9978358	Bacteria.Firmicutes.Erysipelotrichia.Erysipelotrichales.Erysipelotrichaceae.Erysipelotrichaceae.UCG.003	GOLGA8N
166022	ENSG00000234127	rs17194607	0.964734316	0.303731916	0.960588967	0.358542504	-0.011666392	-0.323744928	0.015368496	0.369153632	0.262866122	0.312331494	0.309833124	0.399257835	0.745700879	0.329620477	0.999161752	0.9978358	Bacteria.Firmicutes.Erysipelotrichia.Erysipelotrichales.Erysipelotrichaceae.Erysipelotrichaceae.UCG.003	TRIM26
166023	ENSG00000234284	rs1969025	0.038183743	0.013102597	0.121767013	0.225134516	0.73881434	-0.558651381	0.710311613	-0.33796755	0.349272988	0.219081499	0.453132967	0.276015417	0.265829799	0.059938902	0.999161752	0.9978358	Bacteria.Firmicutes.Erysipelotrichia.Erysipelotrichales.Erysipelotrichaceae.Erysipelotrichaceae.UCG.003	ZNF879
166024	ENSG00000234444	rs111430221	0.224081197	0.140198348	0.812411099	0.739838398	-0.249824052	0.384380145	0.058808236	0.101986397	0.203560981	0.257452179	0.24681503	0.305835926	0.497814224	0.21982783	0.999161752	0.9978358	Bacteria.Firmicutes.Erysipelotrichia.Erysipelotrichales.Erysipelotrichaceae.Erysipelotrichaceae.UCG.003	ZNF736
166025	ENSG00000234545	rs12154498	0.239271552	0.232779251	0.285924321	0.265756202	-0.657257656	0.386435512	0.920498163	-0.531834527	0.553462086	0.320882878	0.855623852	0.473834029	0.506984544	0.284930572	0.999161752	0.9978358	Bacteria.Firmicutes.Erysipelotrichia.Erysipelotrichales.Erysipelotrichaceae.Erysipelotrichaceae.UCG.003	FAM133B
166026	ENSG00000234602	rs334881	0.649817156	0.379242837	0.948196158	0.637859759	0.098197784	-0.36752292	-0.017052197	0.228316306	0.215299987	0.415169094	0.261457431	0.482821983	0.676736765	0.37169824	0.999161752	0.9978358	Bacteria.Firmicutes.Erysipelotrichia.Erysipelotrichales.Erysipelotrichaceae.Erysipelotrichaceae.UCG.003	MCIDAS
166027	ENSG00000234719	rs393329	5.20E-07	5.38E-07	0.660764618	0.340517848	1.416345199	-0.95964546	-0.130135722	-0.195153213	0.254629345	0.172793144	0.295194904	0.20326714	0.00016422	5.10E-05	0.999161752	0.9978358	Bacteria.Firmicutes.Erysipelotrichia.Erysipelotrichales.Erysipelotrichaceae.Erysipelotrichaceae.UCG.003	NPIPB2
166028	ENSG00000234745	rs9266075	0.205395352	0.485384146	0.217626539	0.308306784	-0.334726136	0.173518824	0.412686385	-0.322536423	0.261720692	0.247312364	0.331542308	0.314146563	0.485783562	0.423466399	0.999161752	0.9978358	Bacteria.Firmicutes.Erysipelotrichia.Erysipelotrichales.Erysipelotrichaceae.Erysipelotrichaceae.UCG.003	HLA-B
166029	ENSG00000234828	rs1505478	0.703607023	0.978955808	0.718397126	0.769100575	0.094904374	0.008020562	-0.109249496	-0.110542065	0.248368918	0.302911722	0.301669381	0.375020905	0.69363143	0.596668191	0.999161752	0.9978358	Bacteria.Firmicutes.Erysipelotrichia.Erysipelotrichales.Erysipelotrichaceae.Erysipelotrichaceae.UCG.003	IQCM
166030	ENSG00000235098	rs1781133	0.502828305	0.026955732	0.812531912	0.052915816	0.12127742	-1.995283652	-0.054739997	1.817650412	0.180005808	0.881844759	0.229891777	0.922181604	0.632775249	0.091607872	0.999161752	0.9978358	Bacteria.Firmicutes.Erysipelotrichia.Erysipelotrichales.Erysipelotrichaceae.Erysipelotrichaceae.UCG.003	ANKRD65
166031	ENSG00000235162	rs4964353	0.133386877	0.034866699	0.384759612	0.856664781	0.321715612	-0.542148783	-0.234037436	0.058118526	0.211710171	0.251651735	0.267478457	0.320513596	0.424418276	0.105554968	0.999161752	0.9978358	Bacteria.Firmicutes.Erysipelotrichia.Erysipelotrichales.Erysipelotrichaceae.Erysipelotrichaceae.UCG.003	C12orf75
166032	ENSG00000237289	rs2920780	0.304561382	0.598040557	0.23550492	0.75082142	0.229491304	-0.257423447	-0.331967026	0.179215329	0.221783884	0.485904146	0.277282558	0.562007713	0.547519722	0.470447653	0.999161752	0.9978358	Bacteria.Firmicutes.Erysipelotrichia.Erysipelotrichales.Erysipelotrichaceae.Erysipelotrichaceae.UCG.003	CKMT1B
166033	ENSG00000237489	rs58744229	0.801039118	0.650380545	0.077818799	0.465828428	0.04614038	0.16314467	-0.403105878	0.301005687	0.18235856	0.358315547	0.22502666	0.410348101	0.714622554	0.491672096	0.999161752	0.9978358	Bacteria.Firmicutes.Erysipelotrichia.Erysipelotrichales.Erysipelotrichaceae.Erysipelotrichaceae.UCG.003	C10orf143
166034	ENSG00000237541	rs2856666	0.043402271	0.002905142	0.057166636	0.278507655	-0.579262705	0.605543476	-0.676895279	0.261861673	0.281274143	0.195790665	0.349656576	0.239651285	0.277130851	0.024283219	0.999161752	0.9978358	Bacteria.Firmicutes.Erysipelotrichia.Erysipelotrichales.Erysipelotrichaceae.Erysipelotrichaceae.UCG.003	HLA-DQA2
166035	ENSG00000237765	rs6815254	0.368364249	0.065206506	0.612950786	0.403112109	0.196193012	-0.41489531	-0.134650156	0.234806603	0.216608935	0.22126772	0.264912645	0.279036679	0.578959689	0.147403255	0.999161752	0.9978358	Bacteria.Firmicutes.Erysipelotrichia.Erysipelotrichales.Erysipelotrichaceae.Erysipelotrichaceae.UCG.003	FAM200B
166036	ENSG00000238083	rs199913382	0.02283841	0.000434227	0.56638497	0.984776707	-0.367404933	1.112762896	-0.11418373	0.006589603	0.157641599	0.300334032	0.198138765	0.344047775	0.198858625	0.006496799	0.999161752	0.9978358	Bacteria.Firmicutes.Erysipelotrichia.Erysipelotrichales.Erysipelotrichaceae.Erysipelotrichaceae.UCG.003	LRRC37A2
166037	ENSG00000239704	rs236814	0.769561481	0.603915584	0.007775824	0.021807388	-0.059741346	-0.101383982	0.683589683	-0.560668068	0.20309376	0.194489942	0.248981076	0.238646821	0.7087949	0.473626291	0.999161752	0.9978358	Bacteria.Firmicutes.Erysipelotrichia.Erysipelotrichales.Erysipelotrichaceae.Erysipelotrichaceae.UCG.003	CDRT4
166038	ENSG00000239789	rs4948093	0.285672721	0.254993823	0.644752396	0.456959489	-0.437446884	0.311112039	0.264614086	-0.275123925	0.406402634	0.27093509	0.57128702	0.367683276	0.534688197	0.298425274	0.999161752	0.9978358	Bacteria.Firmicutes.Erysipelotrichia.Erysipelotrichales.Erysipelotrichaceae.Erysipelotrichaceae.UCG.003	MRPS17
166039	ENSG00000239920	rs7936093	0.000335627	3.94E-06	0.74907078	0.327475899	-0.620138592	1.004960236	0.070834483	-0.253963389	0.163901379	0.199610126	0.220528039	0.257430928	0.015894156	0.000203625	0.999161752	0.9978358	Bacteria.Firmicutes.Erysipelotrichia.Erysipelotrichales.Erysipelotrichaceae.Erysipelotrichaceae.UCG.003
166040	ENSG00000240065	rs9276816	0.112494585	0.169603981	0.933892657	0.571413555	-0.476156276	0.34040127	0.030172416	0.183232022	0.29602112	0.245128776	0.362365026	0.322130447	0.396679352	0.241737521	0.999161752	0.9978358	Bacteria.Firmicutes.Erysipelotrichia.Erysipelotrichales.Erysipelotrichaceae.Erysipelotrichaceae.UCG.003	PSMB9
166041	ENSG00000240344	rs7559150	0.02707112	0.004335021	0.199566625	0.193583009	0.399058474	-0.903306777	0.292507717	-0.454025027	0.17650779	0.30572046	0.225739684	0.345676629	0.217903371	0.030919316	0.999161752	0.9978358	Bacteria.Firmicutes.Erysipelotrichia.Erysipelotrichales.Erysipelotrichaceae.Erysipelotrichaceae.UCG.003	PPIL3
166042	ENSG00000240849	rs13040412	0.49582194	0.540591217	0.939250138	0.919888687	-0.170137498	0.187152016	0.022626786	-0.035900976	0.248421761	0.304253278	0.295762271	0.355597804	0.629982493	0.44934805	0.999161752	0.9978358	Bacteria.Firmicutes.Erysipelotrichia.Erysipelotrichales.Erysipelotrichaceae.Erysipelotrichaceae.UCG.003	PEDS1
166043	ENSG00000240972	rs2000468	0.042584248	0.010495386	0.064324651	0.026152941	0.686033498	-0.685051083	-0.747625872	0.737877703	0.331772509	0.260055171	0.397370708	0.32432378	0.275623912	0.053144689	0.999161752	0.9978358	Bacteria.Firmicutes.Erysipelotrichia.Erysipelotrichales.Erysipelotrichaceae.Erysipelotrichaceae.UCG.003	MIF
166044	ENSG00000241058	rs145219574	0.026714675	0.001748348	0.194105866	0.107638494	0.443968424	-1.183543431	-0.31567602	0.687948718	0.195896334	0.362729526	0.240628935	0.421777213	0.216259511	0.017133566	0.999161752	0.9978358	Bacteria.Firmicutes.Erysipelotrichia.Erysipelotrichales.Erysipelotrichaceae.Erysipelotrichaceae.UCG.003	NSUN6
166045	ENSG00000241186	rs1829538	0.006440898	0.006109835	0.675426851	0.692077401	1.766216293	-1.00744905	-0.306278936	0.164846022	0.627649527	0.355610505	0.728226962	0.414416961	0.103983922	0.037341719	0.999161752	0.9978358	Bacteria.Firmicutes.Erysipelotrichia.Erysipelotrichales.Erysipelotrichaceae.Erysipelotrichaceae.UCG.003	TDGF1
166046	ENSG00000241258	rs73138288	0.556849367	0.458246989	0.76068524	0.590954084	-0.122866972	0.340095269	0.080729117	-0.28710255	0.20806074	0.455821196	0.263954279	0.53158465	0.652718901	0.412141922	0.999161752	0.9978358	Bacteria.Firmicutes.Erysipelotrichia.Erysipelotrichales.Erysipelotrichaceae.Erysipelotrichaceae.UCG.003	CRCP
166047	ENSG00000241468	rs45552237	0.495072879	0.197932117	0.749864844	0.6548265	-0.20228566	0.426304565	-0.110567326	-0.181548999	0.294847509	0.327785427	0.345359384	0.404245362	0.629982493	0.26172633	0.999161752	0.9978358	Bacteria.Firmicutes.Erysipelotrichia.Erysipelotrichales.Erysipelotrichaceae.Erysipelotrichaceae.UCG.003	ATP5MF
166048	ENSG00000241635	rs12996139	0.446535547	0.26051462	0.341303774	0.258127785	0.180858427	-0.365723303	-0.284450665	0.445037273	0.236174538	0.322246442	0.296763342	0.390152809	0.60773585	0.301577126	0.999161752	0.9978358	Bacteria.Firmicutes.Erysipelotrichia.Erysipelotrichales.Erysipelotrichaceae.Erysipelotrichaceae.UCG.003	UGT1A1
166049	ENSG00000241945	rs2283640	0.000239708	5.67E-06	0.191657329	0.062967486	0.768778871	-1.460298263	-0.322413449	0.643963286	0.197888045	0.295738609	0.2443988	0.34047852	0.012844288	0.000244351	0.999161752	0.9978358	Bacteria.Firmicutes.Erysipelotrichia.Erysipelotrichales.Erysipelotrichaceae.Erysipelotrichaceae.UCG.003	PWP2
166050	ENSG00000242110	rs11742345	0.215783887	0.39353927	0.042930787	0.096367245	0.667461235	-0.297619822	-1.203872599	0.670047886	0.534051563	0.346538414	0.583208043	0.397234839	0.493831009	0.378859002	0.999161752	0.9978358	Bacteria.Firmicutes.Erysipelotrichia.Erysipelotrichales.Erysipelotrichaceae.Erysipelotrichaceae.UCG.003	AMACR
166051	ENSG00000242114	rs4820011	0.427071595	0.258667035	0.791542123	0.698680161	0.247111956	-0.279992026	-0.098406529	0.117581338	0.309219496	0.245742737	0.370810434	0.302425957	0.603698514	0.300469075	0.999161752	0.9978358	Bacteria.Firmicutes.Erysipelotrichia.Erysipelotrichales.Erysipelotrichaceae.Erysipelotrichaceae.UCG.003	MTFP1
166052	ENSG00000242173	rs3743879	0.26878415	0.028699793	0.634243051	0.86167366	-0.226665653	0.617624332	-0.122354991	0.061771169	0.203240486	0.276149442	0.255982915	0.353128346	0.524211432	0.094979484	0.999161752	0.9978358	Bacteria.Firmicutes.Erysipelotrichia.Erysipelotrichales.Erysipelotrichaceae.Erysipelotrichaceae.UCG.003	ARHGDIG
166053	ENSG00000242247	rs5751388	0.193800165	0.222204497	0.499610964	0.64936055	-0.490164119	0.398232848	0.299963642	-0.178603429	0.373375757	0.323159044	0.441874868	0.391043118	0.476239423	0.277580681	0.999161752	0.9978358	Bacteria.Firmicutes.Erysipelotrichia.Erysipelotrichales.Erysipelotrichaceae.Erysipelotrichaceae.UCG.003	ARFGAP3
166054	ENSG00000242498	rs11852306	0.06421903	0.059318669	0.704178637	0.907309581	0.936894516	-0.552316052	-0.230085312	0.042061295	0.497766422	0.287824453	0.603365973	0.359865366	0.325915035	0.140777637	0.999161752	0.9978358	Bacteria.Firmicutes.Erysipelotrichia.Erysipelotrichales.Erysipelotrichaceae.Erysipelotrichaceae.UCG.003	ARPIN
166055	ENSG00000242515	rs4663334	0.723716842	0.062555012	0.60757433	0.35925981	-0.062736476	1.159699975	-0.11513127	-0.598197534	0.176719339	0.612173595	0.223119813	0.647952749	0.698323647	0.144242414	0.999161752	0.9978358	Bacteria.Firmicutes.Erysipelotrichia.Erysipelotrichales.Erysipelotrichaceae.Erysipelotrichaceae.UCG.003	UGT1A10
166056	ENSG00000242612	rs1204507	0.029910707	0.004546078	0.305405821	0.120208743	-0.681876313	0.708378654	0.383102152	-0.465831495	0.307252624	0.241107981	0.370887975	0.295904711	0.232568148	0.031415845	0.999161752	0.9978358	Bacteria.Firmicutes.Erysipelotrichia.Erysipelotrichales.Erysipelotrichaceae.Erysipelotrichaceae.UCG.003	DECR2
166057	ENSG00000242689	rs1800169	0.835093947	0.43279903	0.739028306	0.450477656	-0.046646323	0.272891539	-0.091109491	0.365314645	0.223190872	0.345765812	0.27233758	0.481228137	0.715953053	0.3980573	0.999161752	0.9978358	Bacteria.Firmicutes.Erysipelotrichia.Erysipelotrichales.Erysipelotrichaceae.Erysipelotrichaceae.UCG.003	CNTF
166058	ENSG00000242715	rs912930	0.664266677	0.193320804	0.326476984	0.675701235	0.141232185	-0.342735811	0.382692383	-0.134182946	0.323934372	0.260789898	0.38711148	0.319327981	0.679671434	0.259990172	0.999161752	0.9978358	Bacteria.Firmicutes.Erysipelotrichia.Erysipelotrichales.Erysipelotrichaceae.Erysipelotrichaceae.UCG.003	CCDC169
166059	ENSG00000243317	rs3110823	0.53601454	0.186449523	0.901084233	0.972905525	0.116933574	-0.709763502	-0.030374403	-0.020343215	0.187963641	0.53164146	0.243441533	0.596689663	0.64667574	0.254980678	0.999161752	0.9978358	Bacteria.Firmicutes.Erysipelotrichia.Erysipelotrichales.Erysipelotrichaceae.Erysipelotrichaceae.UCG.003	STMP1
166060	ENSG00000243566	rs6963070	0.006180372	0.047118704	0.450992041	0.962869605	-0.756890016	0.501137408	0.282901648	0.015199057	0.267557507	0.247710118	0.373091119	0.325253297	0.102611342	0.123418821	0.999161752	0.9978358	Bacteria.Firmicutes.Erysipelotrichia.Erysipelotrichales.Erysipelotrichaceae.Erysipelotrichaceae.UCG.003	UPK3B
166061	ENSG00000243678	rs9303577	0.995643027	0.563933555	0.18546216	0.169987147	-0.001779208	-0.15815385	0.511100523	-0.456528323	0.32458977	0.272709954	0.381965395	0.329053342	0.750416226	0.459219481	0.999161752	0.9978358	Bacteria.Firmicutes.Erysipelotrichia.Erysipelotrichales.Erysipelotrichaceae.Erysipelotrichaceae.UCG.003	NME2
166062	ENSG00000243708	rs3179542	0.007756415	0.000188203	0.563738862	0.038582508	-0.586198929	0.662516444	-0.142110947	0.457620263	0.213437673	0.167434286	0.244923985	0.216799831	0.113720115	0.003507314	0.999161752	0.9978358	Bacteria.Firmicutes.Erysipelotrichia.Erysipelotrichales.Erysipelotrichaceae.Erysipelotrichaceae.UCG.003	PLA2G4B
166063	ENSG00000243709	rs360083	0.454200474	0.291836454	0.764720482	0.616012196	0.324419129	-0.320462123	-0.159734376	0.185793195	0.430905435	0.301583291	0.531515727	0.368713175	0.613354599	0.321993474	0.999161752	0.9978358	Bacteria.Firmicutes.Erysipelotrichia.Erysipelotrichales.Erysipelotrichaceae.Erysipelotrichaceae.UCG.003	LEFTY1
166064	ENSG00000243896	rs374722245	0.005721521	0.000121655	0.037565826	0.005474523	0.795290157	-1.317185126	-0.690892787	1.220860689	0.278410193	0.322445229	0.325533546	0.425048469	0.096794447	0.002584968	0.999161752	0.871503875	Bacteria.Firmicutes.Erysipelotrichia.Erysipelotrichales.Erysipelotrichaceae.Erysipelotrichaceae.UCG.003	OR2A7
166065	ENSG00000243955	rs3957357	0.004679155	0.000857854	0.252265545	0.207126197	-0.962783704	0.838811943	0.456098706	-0.365673441	0.328834253	0.240146584	0.394899485	0.287024474	0.089725095	0.010835492	0.999161752	0.9978358	Bacteria.Firmicutes.Erysipelotrichia.Erysipelotrichales.Erysipelotrichaceae.Erysipelotrichaceae.UCG.003	GSTA1
166066	ENSG00000244045	rs708100	0.177477159	0.102944832	0.172270001	0.048875689	-0.40944139	0.365869813	0.527769839	-0.577721801	0.300370809	0.221247935	0.382465773	0.287889134	0.464349597	0.187584838	0.999161752	0.9978358	Bacteria.Firmicutes.Erysipelotrichia.Erysipelotrichales.Erysipelotrichaceae.Erysipelotrichaceae.UCG.003	TMEM199
166067	ENSG00000244165	rs2305795	0.021449307	0.010320526	0.941439942	0.946190014	-0.7689651	0.585494107	-0.030100129	0.018495213	0.326378585	0.221730586	0.408190157	0.272994802	0.195968063	0.05296706	0.999161752	0.9978358	Bacteria.Firmicutes.Erysipelotrichia.Erysipelotrichales.Erysipelotrichaceae.Erysipelotrichaceae.UCG.003	P2RY11
166068	ENSG00000244187	rs2784040	0.094972863	0.023304518	0.301754084	0.409893001	0.408399602	-0.613327679	-0.315487112	0.291208387	0.241080724	0.264090701	0.303112209	0.351126241	0.379098935	0.084775018	0.999161752	0.9978358	Bacteria.Firmicutes.Erysipelotrichia.Erysipelotrichales.Erysipelotrichaceae.Erysipelotrichaceae.UCG.003	TMEM141
166069	ENSG00000244274	rs2741602	0.078600936	0.00363807	0.921099443	0.769857466	-0.363648601	0.906676538	0.024353675	0.10807138	0.203546577	0.300657537	0.24493656	0.367880743	0.346807388	0.027943907	0.999161752	0.9978358	Bacteria.Firmicutes.Erysipelotrichia.Erysipelotrichales.Erysipelotrichaceae.Erysipelotrichaceae.UCG.003	DBNDD2
166070	ENSG00000244476	rs9380082	0.292748707	0.160798151	0.591033696	0.409790057	0.21203776	-0.509901861	-0.134607328	0.339301339	0.199927105	0.359507721	0.249285749	0.4090242	0.539818826	0.235861542	0.999161752	0.9978358	Bacteria.Firmicutes.Erysipelotrichia.Erysipelotrichales.Erysipelotrichaceae.Erysipelotrichaceae.UCG.003	ERVFRD-1
166071	ENSG00000244482	rs255774	0.668953435	0.543759439	0.202040282	0.089951563	0.156191492	-0.195278744	-0.553506586	0.646568565	0.363653181	0.319972139	0.429545159	0.375712298	0.682215892	0.449885844	0.999161752	0.9978358	Bacteria.Firmicutes.Erysipelotrichia.Erysipelotrichales.Erysipelotrichaceae.Erysipelotrichaceae.UCG.003	LILRA6
166072	ENSG00000244607	rs1871121	0.18191181	0.000396342	0.794769863	0.105701857	-0.283479931	1.452417308	-0.067634146	-0.757675883	0.210123559	0.389073228	0.258959788	0.461914536	0.470016112	0.006321484	0.999161752	0.9978358	Bacteria.Firmicutes.Erysipelotrichia.Erysipelotrichales.Erysipelotrichaceae.Erysipelotrichaceae.UCG.003	CCDC13
166073	ENSG00000244694	rs4715062	0.830355452	0.760660358	0.623236725	0.936199156	-0.073625333	-0.078456874	0.210155149	0.024584795	0.342289953	0.256497361	0.42577159	0.305957447	0.715775618	0.530657374	0.999161752	0.9978358	Bacteria.Firmicutes.Erysipelotrichia.Erysipelotrichales.Erysipelotrichaceae.Erysipelotrichaceae.UCG.003	PTCHD4
166074	ENSG00000244731	rs389884	0.83466331	0.052187583	0.595147792	0.169450566	-0.041243729	-0.720601806	0.129735732	0.716679028	0.19681916	0.364438268	0.242958845	0.515904591	0.715953053	0.131397534	0.999161752	0.9978358	Bacteria.Firmicutes.Erysipelotrichia.Erysipelotrichales.Erysipelotrichaceae.Erysipelotrichaceae.UCG.003	C4A
166075	ENSG00000245680	rs10411176	0.475070256	0.234947535	0.867400811	0.685512077	-0.140572906	0.38303489	0.038814095	-0.16310812	0.195685652	0.319553332	0.231570661	0.401009319	0.621484712	0.285957704	0.999161752	0.9978358	Bacteria.Firmicutes.Erysipelotrichia.Erysipelotrichales.Erysipelotrichaceae.Erysipelotrichaceae.UCG.003	ZNF585B
166076	ENSG00000247596	rs11715391	0.112092937	0.024414075	0.235042077	0.081433644	-0.321425911	1.300397183	0.303004807	-1.108697505	0.199599255	0.564551947	0.252838493	0.626567677	0.396664458	0.086458288	0.999161752	0.9978358	Bacteria.Firmicutes.Erysipelotrichia.Erysipelotrichales.Erysipelotrichaceae.Erysipelotrichaceae.UCG.003	TWF2
166077	ENSG00000248144	rs4147541	0.467786098	0.030227193	0.684869584	0.262908009	-0.148395155	0.611493813	-0.106504553	-0.385019856	0.203195167	0.276087865	0.261281911	0.340971952	0.618793103	0.097099667	0.999161752	0.9978358	Bacteria.Firmicutes.Erysipelotrichia.Erysipelotrichales.Erysipelotrichaceae.Erysipelotrichaceae.UCG.003	ADH1C
166078	ENSG00000248333	rs79113395	0.957908414	0.47115454	0.909297565	0.809305823	0.013841614	-0.196156486	0.038229638	0.082506845	0.261264453	0.270646331	0.334284463	0.34052756	0.742322702	0.418006776	0.999161752	0.9978358	Bacteria.Firmicutes.Erysipelotrichia.Erysipelotrichales.Erysipelotrichaceae.Erysipelotrichaceae.UCG.003	CDK11B
166079	ENSG00000248771	rs28581986	0.130269701	0.070177986	0.741407058	0.426078769	0.498210762	-0.425808727	0.131861377	-0.237915523	0.325175001	0.231343948	0.397915394	0.297070165	0.42046686	0.1526836	0.999161752	0.9978358	Bacteria.Firmicutes.Erysipelotrichia.Erysipelotrichales.Erysipelotrichaceae.Erysipelotrichaceae.UCG.003	SMIM31
166080	ENSG00000249931	rs796749794	0.364809767	0.961840749	0.843322353	0.077025501	-0.184732704	0.013536843	-0.051056512	0.653204349	0.20243958	0.281866306	0.257308613	0.363641492	0.577178922	0.59346286	0.999161752	0.9978358	Bacteria.Firmicutes.Erysipelotrichia.Erysipelotrichales.Erysipelotrichaceae.Erysipelotrichaceae.UCG.003	GOLGA8K
166081	ENSG00000250305	rs3739316	0.617818923	0.526828494	0.876421125	0.595810318	0.124897474	-0.149236462	0.046380238	-0.153745186	0.249140723	0.234564642	0.29709558	0.288441908	0.668234639	0.443901749	0.999161752	0.9978358	Bacteria.Firmicutes.Erysipelotrichia.Erysipelotrichales.Erysipelotrichaceae.Erysipelotrichaceae.UCG.003	TRMT9B
166082	ENSG00000250312	rs6842197	0.006435587	1.30E-05	0.064763211	0.192498604	0.637139235	-0.782078557	0.531257694	-0.2833703	0.226392348	0.165913291	0.282844873	0.21521519	0.103983922	0.00050958	0.999161752	0.9978358	Bacteria.Firmicutes.Erysipelotrichia.Erysipelotrichales.Erysipelotrichaceae.Erysipelotrichaceae.UCG.003	ZNF718
166083	ENSG00000250317	rs6841648	0.013028745	0.00117039	0.451827975	0.797916608	0.738335638	-0.875064881	-0.257377652	0.080346479	0.289300651	0.257852794	0.340060374	0.31253464	0.150872949	0.013512858	0.999161752	0.9978358	Bacteria.Firmicutes.Erysipelotrichia.Erysipelotrichales.Erysipelotrichaceae.Erysipelotrichaceae.UCG.003	SMIM20
166084	ENSG00000250565	rs35178974	0.941398301	0.700396844	0.167150263	0.227118093	-0.017322015	-0.127240676	0.423209047	-0.474746755	0.234737947	0.329244015	0.302982725	0.389400778	0.738968198	0.509894088	0.999161752	0.9978358	Bacteria.Firmicutes.Erysipelotrichia.Erysipelotrichales.Erysipelotrichaceae.Erysipelotrichaceae.UCG.003	ATP6V1E2
166085	ENSG00000250673	rs28605093	0.025322624	0.150090381	0.25620089	0.957705301	-0.493992661	0.335990088	0.313426467	-0.014934817	0.215866291	0.23073774	0.273651523	0.280543909	0.209161958	0.228399454	0.999161752	0.9978358	Bacteria.Firmicutes.Erysipelotrichia.Erysipelotrichales.Erysipelotrichaceae.Erysipelotrichaceae.UCG.003	REELD1
166086	ENSG00000251247	rs62115612	0.829414723	0.793972594	0.592653671	0.492875185	0.035375365	-0.070720699	-0.104655681	0.242855912	0.163541513	0.26970529	0.194667978	0.352178933	0.715659273	0.541112106	0.999161752	0.9978358	Bacteria.Firmicutes.Erysipelotrichia.Erysipelotrichales.Erysipelotrichaceae.Erysipelotrichaceae.UCG.003	ZNF345
166087	ENSG00000251287	rs2976118	0.355472713	0.176699049	0.793938106	0.810996667	-0.180341612	0.748551827	0.063954245	-0.152089011	0.193799079	0.548146572	0.243858494	0.633439437	0.574632565	0.247832911	0.999161752	0.9978358	Bacteria.Firmicutes.Erysipelotrichia.Erysipelotrichales.Erysipelotrichaceae.Erysipelotrichaceae.UCG.003	ALG1L2
166088	ENSG00000251369	rs75946741	0.033303593	0.013512094	0.143798663	0.299931245	-0.330315348	0.569759099	0.278252016	-0.277843941	0.151945325	0.224478897	0.188088068	0.265932586	0.245789195	0.061441306	0.999161752	0.9978358	Bacteria.Firmicutes.Erysipelotrichia.Erysipelotrichales.Erysipelotrichaceae.Erysipelotrichaceae.UCG.003	ZNF550
166089	ENSG00000253313	rs3120123	0.797371854	0.79590027	0.37049683	0.81425077	0.067409139	0.065892729	-0.294767458	0.075029896	0.261489575	0.253722107	0.326903092	0.318075492	0.714046313	0.541938511	0.999161752	0.9978358	Bacteria.Firmicutes.Erysipelotrichia.Erysipelotrichales.Erysipelotrichaceae.Erysipelotrichaceae.UCG.003	C1orf210
166090	ENSG00000253598	rs4546615	0.4246239	0.471404324	0.407101484	0.472678532	-0.259843183	0.264515307	0.308957351	-0.301001835	0.323426823	0.365170673	0.370303319	0.416742857	0.602735183	0.418006776	0.999161752	0.9978358	Bacteria.Firmicutes.Erysipelotrichia.Erysipelotrichales.Erysipelotrichaceae.Erysipelotrichaceae.UCG.003	SLC10A5
166091	ENSG00000253719	rs17113748	0.776142523	0.8229629	0.978857247	0.935874528	-0.096469771	0.077330212	0.010202171	-0.033115771	0.337877954	0.344259462	0.383507725	0.410034407	0.709787446	0.551475491	0.999240459	0.9978358	Bacteria.Firmicutes.Erysipelotrichia.Erysipelotrichales.Erysipelotrichaceae.Erysipelotrichaceae.UCG.003	ATXN7L3B
166092	ENSG00000253958	rs10113115	0.072682097	0.026731687	0.296732533	0.269803064	0.37217446	-0.683045603	-0.278041624	0.388037337	0.204044862	0.301421625	0.264351364	0.348683007	0.341428296	0.090982461	0.999161752	0.9978358	Bacteria.Firmicutes.Erysipelotrichia.Erysipelotrichales.Erysipelotrichaceae.Erysipelotrichaceae.UCG.003	CLDN23
166093	ENSG00000254206	rs201997326	0.817492717	0.033148637	0.048003984	0.612679151	0.039494786	0.908504185	-0.446005902	-0.246521649	0.17046114	0.417532115	0.221366144	0.484638783	0.715659273	0.102557962	0.999161752	0.9978358	Bacteria.Firmicutes.Erysipelotrichia.Erysipelotrichales.Erysipelotrichaceae.Erysipelotrichaceae.UCG.003	NPIPB11
166094	ENSG00000254245	rs13159206	0.826419655	0.688111863	0.728373107	0.279182537	-0.04933699	0.134096666	-0.092095122	0.422120802	0.224087577	0.332589511	0.264057842	0.386865286	0.715659273	0.505972998	0.999161752	0.9978358	Bacteria.Firmicutes.Erysipelotrichia.Erysipelotrichales.Erysipelotrichaceae.Erysipelotrichaceae.UCG.003	PCDHGA3
166095	ENSG00000254415	rs189860990	0.40453785	0.065875256	0.736662118	0.80942123	0.175233422	-0.956933924	0.089776899	0.140856451	0.208877698	0.51164282	0.265849243	0.581710924	0.595364509	0.147849768	0.999161752	0.9978358	Bacteria.Firmicutes.Erysipelotrichia.Erysipelotrichales.Erysipelotrichaceae.Erysipelotrichaceae.UCG.003	SIGLEC14
166096	ENSG00000254521	rs3826667	0.079138585	0.044049725	0.759314179	0.932756253	1.466667706	-0.919059866	0.329938945	-0.048957928	0.822454835	0.447687702	1.07243409	0.578015281	0.346807388	0.119966724	0.999161752	0.9978358	Bacteria.Firmicutes.Erysipelotrichia.Erysipelotrichales.Erysipelotrichaceae.Erysipelotrichaceae.UCG.003	SIGLEC12
166097	ENSG00000254685	rs11210436	0.236785922	0.086385438	0.307877451	0.174504428	0.392731735	-0.437900712	-0.405415575	0.428253478	0.328945254	0.251556853	0.394516786	0.311987885	0.505284831	0.169759703	0.999161752	0.9978358	Bacteria.Firmicutes.Erysipelotrichia.Erysipelotrichales.Erysipelotrichaceae.Erysipelotrichaceae.UCG.003	FPGT
166098	ENSG00000254737	rs7928970	0.058341303	0.005022192	0.911144142	0.677588062	0.503184064	-0.678141054	0.036435762	0.119649661	0.261181728	0.23360804	0.325248704	0.286510823	0.312186441	0.032905735	0.999161752	0.9978358	Bacteria.Firmicutes.Erysipelotrichia.Erysipelotrichales.Erysipelotrichaceae.Erysipelotrichaceae.UCG.003	OR10G4
166099	ENSG00000255274	rs11216667	0.633111428	0.190562094	0.777328138	0.993951231	0.09932573	-0.501695891	0.073946045	-0.003334667	0.207109787	0.379350533	0.26040787	0.438203917	0.670688241	0.258216084	0.999161752	0.9978358	Bacteria.Firmicutes.Erysipelotrichia.Erysipelotrichales.Erysipelotrichaceae.Erysipelotrichaceae.UCG.003	SMIM35
166100	ENSG00000255423	rs1217770062	0.203483499	0.914195107	0.258450034	0.710965996	-0.234089102	0.038641334	0.257802351	0.157602758	0.182252077	0.357253271	0.226163259	0.42348112	0.483831034	0.580419977	0.999161752	0.9978358	Bacteria.Firmicutes.Erysipelotrichia.Erysipelotrichales.Erysipelotrichaceae.Erysipelotrichaceae.UCG.003	EBLN2
166101	ENSG00000255639	rs10047570	0.258857061	0.331644334	0.408347876	0.155593623	-0.333203354	0.275539704	-0.292831273	0.477045515	0.292562983	0.281737184	0.351914347	0.332096971	0.5186101	0.34587874	0.999161752	0.9978358	Bacteria.Firmicutes.Erysipelotrichia.Erysipelotrichales.Erysipelotrichaceae.Erysipelotrichaceae.UCG.003
166102	ENSG00000256043	rs2878122	0.888219724	0.534113473	0.696029189	0.585523819	0.037508773	-0.19741332	-0.124697069	0.233677715	0.265828728	0.315851594	0.317782835	0.426400028	0.729849374	0.445957453	0.999161752	0.9978358	Bacteria.Firmicutes.Erysipelotrichia.Erysipelotrichales.Erysipelotrichaceae.Erysipelotrichaceae.UCG.003	CTSO
166103	ENSG00000256229	rs865651	0.859023087	0.797749419	0.528835063	0.711710139	0.046526785	0.084921008	-0.195622251	0.145393095	0.260927081	0.330049552	0.308975332	0.391730467	0.722615424	0.542385422	0.999161752	0.9978358	Bacteria.Firmicutes.Erysipelotrichia.Erysipelotrichales.Erysipelotrichaceae.Erysipelotrichaceae.UCG.003	ZNF486
166104	ENSG00000256269	rs1799991	0.732079902	0.513735198	0.319210808	0.444747863	-0.09430833	0.188108487	-0.343601345	0.269464786	0.274301282	0.286498345	0.342350256	0.350495378	0.700005647	0.437457474	0.999161752	0.9978358	Bacteria.Firmicutes.Erysipelotrichia.Erysipelotrichales.Erysipelotrichaceae.Erysipelotrichaceae.UCG.003	HMBS
166105	ENSG00000256537	rs2416545	0.169513772	0.041421474	0.466084483	0.17062044	-0.447747158	0.547479009	0.304008098	-0.462474158	0.322361235	0.263222853	0.414680157	0.333840442	0.457096733	0.115693492	0.999161752	0.9978358	Bacteria.Firmicutes.Erysipelotrichia.Erysipelotrichales.Erysipelotrichaceae.Erysipelotrichaceae.UCG.003	SMIM10L1
166106	ENSG00000256771	rs58151139	0.915313837	0.924332622	0.604660282	0.422800512	-0.025781965	0.037603434	0.152269102	-0.399569588	0.241524973	0.394408629	0.292708936	0.495382099	0.733963598	0.5832729	0.999161752	0.9978358	Bacteria.Firmicutes.Erysipelotrichia.Erysipelotrichales.Erysipelotrichaceae.Erysipelotrichaceae.UCG.003	ZNF253
166107	ENSG00000256806	rs594059	0.309097394	0.13034423	0.663689799	0.486498363	0.218253896	-0.485994652	-0.112998962	-0.305435521	0.212927082	0.317264315	0.258703529	0.436447923	0.55247209	0.211770817	0.999161752	0.9978358	Bacteria.Firmicutes.Erysipelotrichia.Erysipelotrichales.Erysipelotrichaceae.Erysipelotrichaceae.UCG.003	C17orf100
166108	ENSG00000256870	rs12580634	0.832131455	0.617157946	0.445525789	0.146381997	-0.043361073	-0.239443554	-0.201793916	0.791788277	0.203755299	0.476734505	0.262926215	0.538725074	0.715953053	0.480112094	0.999161752	0.9978358	Bacteria.Firmicutes.Erysipelotrichia.Erysipelotrichales.Erysipelotrichaceae.Erysipelotrichaceae.UCG.003	SLC5A8
166109	ENSG00000257017	rs437638	0.038791105	0.009836331	0.176091659	0.695036575	-0.517122474	0.626461633	0.394365909	0.163827004	0.245260685	0.235638826	0.288373785	0.416071064	0.266219593	0.051834608	0.999161752	0.9978358	Bacteria.Firmicutes.Erysipelotrichia.Erysipelotrichales.Erysipelotrichaceae.Erysipelotrichaceae.UCG.003	HP
166110	ENSG00000257218	rs2294287	0.355034593	0.224800762	0.967374951	0.969069362	-0.285292287	0.375540607	-0.015000715	0.0147194	0.306300515	0.30647787	0.36536926	0.378168191	0.574632565	0.279868295	0.999161752	0.9978358	Bacteria.Firmicutes.Erysipelotrichia.Erysipelotrichales.Erysipelotrichaceae.Erysipelotrichaceae.UCG.003	GATC
166111	ENSG00000257704	rs4804043	0.327611259	0.121245453	0.880204107	0.713591738	-0.329281474	0.405044053	-0.06293231	-0.118173942	0.33387148	0.258023822	0.415956228	0.320585841	0.562581672	0.203589126	0.999161752	0.9978358	Bacteria.Firmicutes.Erysipelotrichia.Erysipelotrichales.Erysipelotrichaceae.Erysipelotrichaceae.UCG.003	INAFM1
166112	ENSG00000257743	rs62477626	0.782170653	0.021213618	0.400651778	0.974331702	0.060328399	-0.794657601	0.227908168	0.013777644	0.217304434	0.336646582	0.269419237	0.426575905	0.711708469	0.079457305	0.999161752	0.9978358	Bacteria.Firmicutes.Erysipelotrichia.Erysipelotrichales.Erysipelotrichaceae.Erysipelotrichaceae.UCG.003	MGAM2
166113	ENSG00000258289	rs3742599	0.001525137	8.87E-07	0.902389979	0.88137497	-0.551754727	1.279793662	0.025034343	0.043744889	0.166807708	0.235901724	0.203340711	0.292011348	0.047621166	6.95E-05	0.999161752	0.9978358	Bacteria.Firmicutes.Erysipelotrichia.Erysipelotrichales.Erysipelotrichaceae.Erysipelotrichaceae.UCG.003	CHURC1
166114	ENSG00000258818	rs7149524	0.000939918	0.001848623	0.360647381	0.484166923	1.483267539	-1.01351265	-0.537060288	0.284992518	0.428207786	0.31238206	0.5834239	0.405058477	0.033383555	0.017775916	0.999161752	0.9978358	Bacteria.Firmicutes.Erysipelotrichia.Erysipelotrichales.Erysipelotrichaceae.Erysipelotrichaceae.UCG.003	RNASE4
166115	ENSG00000259417	rs990226	0.093293006	0.038928853	0.467630881	0.303855732	-0.560393856	0.47719116	0.350330898	-0.323849418	0.329082895	0.226487111	0.479534707	0.312512956	0.37547136	0.111557267	0.999161752	0.9978358	Bacteria.Firmicutes.Erysipelotrichia.Erysipelotrichales.Erysipelotrichaceae.Erysipelotrichaceae.UCG.003	CTXND1
166116	ENSG00000259803	rs76808594	0.109890028	0.074258327	0.647493291	0.994179214	-0.37695649	0.620731247	0.126712504	-0.003187504	0.232615116	0.342231438	0.275852617	0.435271536	0.396322771	0.158229887	0.999161752	0.9978358	Bacteria.Firmicutes.Erysipelotrichia.Erysipelotrichales.Erysipelotrichaceae.Erysipelotrichaceae.UCG.003	SLC22A31
166117	ENSG00000259823	rs61840347	0.342306892	0.8344091	0.299766335	0.867648889	0.179858412	-0.073263943	-0.256272045	0.070308546	0.188036747	0.349078012	0.245201122	0.420264998	0.569789224	0.555190254	0.999161752	0.9978358	Bacteria.Firmicutes.Erysipelotrichia.Erysipelotrichales.Erysipelotrichaceae.Erysipelotrichaceae.UCG.003	LYPD8
166118	ENSG00000260230	rs75742991	0.600122447	0.371168577	0.040284175	0.001641454	-0.11163461	0.183722258	-0.537435033	0.88998484	0.211924667	0.204039749	0.256893502	0.271035953	0.663759369	0.367293	0.999161752	0.793311907	Bacteria.Firmicutes.Erysipelotrichia.Erysipelotrichales.Erysipelotrichaceae.Erysipelotrichaceae.UCG.003	FRRS1L
166119	ENSG00000260314	rs941	0.440277895	0.431961895	0.594482495	0.598034733	-0.49371345	0.318109396	0.377865534	-0.24263202	0.635888953	0.402323026	0.706357234	0.457977027	0.605773348	0.397696533	0.999161752	0.9978358	Bacteria.Firmicutes.Erysipelotrichia.Erysipelotrichales.Erysipelotrichaceae.Erysipelotrichaceae.UCG.003	MRC1
166120	ENSG00000260691	rs113416991	0.104926254	0.153909007	0.797203931	0.843249631	0.468612316	-0.537423428	-0.089454443	-0.087793104	0.285039345	0.372580967	0.346712545	0.442241348	0.392286179	0.231380287	0.999161752	0.9978358	Bacteria.Firmicutes.Erysipelotrichia.Erysipelotrichales.Erysipelotrichaceae.Erysipelotrichaceae.UCG.003	ANKRD20A1
166121	ENSG00000260903	rs6089135	0.459235183	0.065454099	0.984522923	0.441194464	-0.155387504	0.765641863	0.00511121	-0.396108006	0.208722505	0.40870998	0.262483499	0.511204837	0.615214999	0.147403255	0.999240459	0.9978358	Bacteria.Firmicutes.Erysipelotrichia.Erysipelotrichales.Erysipelotrichaceae.Erysipelotrichaceae.UCG.003	XKR7
166122	ENSG00000260916	rs7183834	0.327984218	0.174320433	0.360487803	0.209500388	-0.279590868	0.534203329	0.306632604	-0.570908432	0.283708476	0.389005142	0.332992375	0.450490907	0.562581672	0.245525016	0.999161752	0.9978358	Bacteria.Firmicutes.Erysipelotrichia.Erysipelotrichales.Erysipelotrichaceae.Erysipelotrichaceae.UCG.003	CCPG1
166123	ENSG00000261652	rs73408827	0.665615221	0.148384298	0.530306478	0.533493674	-0.082049966	0.72087071	-0.148821737	-0.36211236	0.189001773	0.492945354	0.235900538	0.578482234	0.680316305	0.226899287	0.999161752	0.9978358	Bacteria.Firmicutes.Erysipelotrichia.Erysipelotrichales.Erysipelotrichaceae.Erysipelotrichaceae.UCG.003	PIERCE2
166124	ENSG00000262406	rs3020919	0.56700448	0.295142414	0.96417351	0.51431158	0.137881407	-0.343613502	-0.01333033	0.250041801	0.239643807	0.325611815	0.295653033	0.381349436	0.655631671	0.324117647	0.999161752	0.9978358	Bacteria.Firmicutes.Erysipelotrichia.Erysipelotrichales.Erysipelotrichaceae.Erysipelotrichaceae.UCG.003	MMP12
166125	ENSG00000262655	rs12788086	0.155234031	0.134151614	0.563106625	0.753072273	0.376741865	-0.346713111	-0.185309429	-0.093930483	0.262038552	0.228617208	0.318856806	0.297338759	0.441772955	0.214394124	0.999161752	0.9978358	Bacteria.Firmicutes.Erysipelotrichia.Erysipelotrichales.Erysipelotrichaceae.Erysipelotrichaceae.UCG.003	SPON1
166126	ENSG00000263001	rs34324835	0.128185183	0.236343427	0.003626262	0.009632244	-0.799250662	0.363341625	1.942036839	-1.02002414	0.518777746	0.304038385	0.643747264	0.38254763	0.420266619	0.286582744	0.999161752	0.871503875	Bacteria.Firmicutes.Erysipelotrichia.Erysipelotrichales.Erysipelotrichaceae.Erysipelotrichaceae.UCG.003	GTF2I
166127	ENSG00000263155	rs1559776	0.036343324	0.029924708	0.081099939	0.083246435	1.224912287	-0.724968546	-1.275358533	0.718288745	0.573303555	0.326698824	0.719945908	0.408396664	0.259462149	0.096793365	0.999161752	0.9978358	Bacteria.Firmicutes.Erysipelotrichia.Erysipelotrichales.Erysipelotrichaceae.Erysipelotrichaceae.UCG.003	MYZAP
166128	ENSG00000263429	rs1078643	0.47451471	0.355144539	0.184600802	0.097935833	-0.342364306	0.277848598	0.76689573	-0.603309968	0.475989643	0.298377312	0.571993557	0.359387071	0.621330076	0.357276526	0.999161752	0.9978358	Bacteria.Firmicutes.Erysipelotrichia.Erysipelotrichales.Erysipelotrichaceae.Erysipelotrichaceae.UCG.003	TMEM238L
166129	ENSG00000263874	rs12944632	0.002827154	0.004103494	0.126254124	0.232311027	-0.668445868	0.602405534	0.411006891	-0.292512877	0.215484145	0.202567192	0.265401248	0.242646708	0.065844887	0.030095383	0.999161752	0.9978358	Bacteria.Firmicutes.Erysipelotrichia.Erysipelotrichales.Erysipelotrichaceae.Erysipelotrichaceae.UCG.003	LINC00672
166130	ENSG00000263956	rs1276258952	0.742153358	0.358057002	0.975286138	0.781356191	0.058935015	-0.246410783	-0.006609137	0.093463257	0.17838126	0.266234607	0.212533872	0.335369704	0.701515241	0.359094234	0.999161752	0.9978358	Bacteria.Firmicutes.Erysipelotrichia.Erysipelotrichales.Erysipelotrichaceae.Erysipelotrichaceae.UCG.003	NBPF11
166131	ENSG00000264343	rs9424901	0.443692285	0.047301517	0.291576821	0.970551754	0.198113326	-0.580326316	0.325342214	-0.012510438	0.257088799	0.287097404	0.306009794	0.337603741	0.60773585	0.12375509	0.999161752	0.9978358	Bacteria.Firmicutes.Erysipelotrichia.Erysipelotrichales.Erysipelotrichaceae.Erysipelotrichaceae.UCG.003	NOTCH2NLA
166132	ENSG00000264522	rs67450539	0.145397099	0.043769209	0.235437395	0.251688003	0.291348582	-0.890707691	-0.294967822	0.594315158	0.197739116	0.433282891	0.246342276	0.513937522	0.431243599	0.119541635	0.999161752	0.9978358	Bacteria.Firmicutes.Erysipelotrichia.Erysipelotrichales.Erysipelotrichaceae.Erysipelotrichaceae.UCG.003	OTUD7B
166133	ENSG00000264717	rs201456542	0.05620652	0.144246834	0.814423082	0.831984861	0.993396617	-0.481993328	-0.166140283	-0.091824256	0.511105128	0.326180004	0.704987693	0.431103308	0.306147131	0.223104649	0.999161752	0.9978358	Bacteria.Firmicutes.Erysipelotrichia.Erysipelotrichales.Erysipelotrichaceae.Erysipelotrichaceae.UCG.003	NPY4R2
166134	ENSG00000265817	rs3099405	0.106739863	0.067308272	0.175033924	0.246274211	-0.460985378	0.623057745	0.461986252	-0.463164477	0.28189063	0.334934382	0.336982032	0.395922588	0.393113793	0.149589319	0.999161752	0.9978358	Bacteria.Firmicutes.Erysipelotrichia.Erysipelotrichales.Erysipelotrichaceae.Erysipelotrichaceae.UCG.003	FSBP
166135	ENSG00000266094	rs10442694	0.817908023	0.715885324	0.692515714	0.82304724	-0.063146678	-0.112194778	0.129903618	0.088039915	0.273176687	0.306937943	0.327064225	0.392127059	0.715659273	0.515380097	0.999161752	0.9978358	Bacteria.Firmicutes.Erysipelotrichia.Erysipelotrichales.Erysipelotrichaceae.Erysipelotrichaceae.UCG.003	RASSF5
166136	ENSG00000266173	rs8066463	0.335297273	0.085234924	0.685081851	0.283513072	0.186272943	-0.367346287	-0.093270389	0.266864073	0.191917687	0.210235292	0.22897843	0.246806633	0.566080685	0.168712565	0.999161752	0.9978358	Bacteria.Firmicutes.Erysipelotrichia.Erysipelotrichales.Erysipelotrichaceae.Erysipelotrichaceae.UCG.003	STRADA
166137	ENSG00000266200	rs4751995	0.001000996	0.001559709	0.203220864	0.215289818	-0.712317351	0.66885939	-0.361026995	0.31461738	0.206839473	0.202660467	0.280915341	0.251458797	0.034685748	0.016192254	0.999161752	0.9978358	Bacteria.Firmicutes.Erysipelotrichia.Erysipelotrichales.Erysipelotrichaceae.Erysipelotrichaceae.UCG.003	PNLIPRP2
166138	ENSG00000266302	rs79451042	0.003373438	0.002492056	0.904832629	0.500887764	-0.829154077	0.989869235	-0.039552772	0.259395011	0.272597246	0.314768187	0.329554001	0.383257572	0.073732981	0.021875893	0.999161752	0.9978358	Bacteria.Firmicutes.Erysipelotrichia.Erysipelotrichales.Erysipelotrichaceae.Erysipelotrichaceae.UCG.003
166139	ENSG00000266338	rs6659446	0.446685861	0.850567924	0.265349164	0.572171139	-0.223641704	0.042195083	0.383609734	-0.161388989	0.292140229	0.223095794	0.341480566	0.284290341	0.60773585	0.560296259	0.999161752	0.9978358	Bacteria.Firmicutes.Erysipelotrichia.Erysipelotrichales.Erysipelotrichaceae.Erysipelotrichaceae.UCG.003	NBPF15
166140	ENSG00000267508	rs892593	0.093500046	0.001725508	0.912576064	0.360690473	-0.28851953	0.959652716	0.022937437	-0.309513771	0.169538175	0.293721934	0.208121943	0.336263994	0.375772369	0.017131255	0.999161752	0.9978358	Bacteria.Firmicutes.Erysipelotrichia.Erysipelotrichales.Erysipelotrichaceae.Erysipelotrichaceae.UCG.003	ZNF285
166141	ENSG00000268043	rs587711713	0.346931275	0.408450575	0.439788977	0.214805533	-0.258346468	0.261975015	-0.256082389	0.482154751	0.272712907	0.314901732	0.329472801	0.384952056	0.570799449	0.387094539	0.999161752	0.9978358	Bacteria.Firmicutes.Erysipelotrichia.Erysipelotrichales.Erysipelotrichaceae.Erysipelotrichaceae.UCG.003	NBPF12
166142	ENSG00000269343	rs2562052	0.215905275	0.114583368	0.235678651	0.116560017	1.060592794	-0.738840358	-1.291894267	0.92911684	0.848832478	0.462045877	1.079486971	0.584262405	0.493831009	0.19780788	0.999161752	0.9978358	Bacteria.Firmicutes.Erysipelotrichia.Erysipelotrichales.Erysipelotrichaceae.Erysipelotrichaceae.UCG.003	ZNF587B
166143	ENSG00000269713	rs322089	0.187203735	0.117158222	0.863506892	0.674999509	0.344528579	-0.361211825	-0.055976132	0.114198274	0.258513714	0.227521783	0.324342117	0.271145424	0.474410201	0.199078537	0.999161752	0.9978358	Bacteria.Firmicutes.Erysipelotrichia.Erysipelotrichales.Erysipelotrichaceae.Erysipelotrichaceae.UCG.003	NBPF9
166144	ENSG00000271824	rs13172407	0.218639897	0.040170612	0.599741288	0.539855393	0.260103515	-0.715887097	-0.138260392	0.246356852	0.209426783	0.341992505	0.262195722	0.39977378	0.494509856	0.114020704	0.999161752	0.9978358	Bacteria.Firmicutes.Erysipelotrichia.Erysipelotrichales.Erysipelotrichaceae.Erysipelotrichaceae.UCG.003	SMIM32
166145	ENSG00000272391	rs113410861	0.064233264	0.024955013	0.448439909	0.212938843	0.812517965	-0.703297855	-0.434182343	0.47532829	0.431709579	0.3065242	0.569371152	0.377940152	0.325915035	0.087153452	0.999161752	0.9978358	Bacteria.Firmicutes.Erysipelotrichia.Erysipelotrichales.Erysipelotrichaceae.Erysipelotrichaceae.UCG.003	POM121C
166146	ENSG00000272398	rs879169671	0.4008166	0.211834453	0.754745055	0.502080881	0.249305458	-0.334952025	-0.115775259	0.21004447	0.294817518	0.265674885	0.369074241	0.311211477	0.594094286	0.27072504	0.999161752	0.9978358	Bacteria.Firmicutes.Erysipelotrichia.Erysipelotrichales.Erysipelotrichaceae.Erysipelotrichaceae.UCG.003	CD24
166147	ENSG00000273841	rs4252228	0.252533979	0.242455949	0.370811601	0.72370126	0.376068414	-0.294018915	-0.356773579	0.114752621	0.325793794	0.249286249	0.395931122	0.323222072	0.517135775	0.290698674	0.999161752	0.9978358	Bacteria.Firmicutes.Erysipelotrichia.Erysipelotrichales.Erysipelotrichaceae.Erysipelotrichaceae.UCG.003	TAF9
166148	ENSG00000273899	rs743837	0.105196696	0.034218957	0.701090636	0.351221306	-0.333284953	0.448188029	0.096724875	-0.227547388	0.202885685	0.207267324	0.250893391	0.242363282	0.392780458	0.104568678	0.999161752	0.9978358	Bacteria.Firmicutes.Erysipelotrichia.Erysipelotrichales.Erysipelotrichaceae.Erysipelotrichaceae.UCG.003	NOL12
166149	ENSG00000274512	rs62075976	0.199539555	0.179377634	0.204438045	0.172423492	-0.88668395	0.502859139	-0.988681367	0.581459808	0.684247078	0.370543877	0.771392647	0.42152688	0.480456351	0.248838087	0.999161752	0.9978358	Bacteria.Firmicutes.Erysipelotrichia.Erysipelotrichales.Erysipelotrichaceae.Erysipelotrichaceae.UCG.003	TBC1D3L
166150	ENSG00000274523	rs1302108839	0.747851592	0.784131978	0.972790051	0.733295373	0.144118612	-0.084236718	0.018441052	-0.130458226	0.446435575	0.306252278	0.538600701	0.381245243	0.70432409	0.537678756	0.999161752	0.9978358	Bacteria.Firmicutes.Erysipelotrichia.Erysipelotrichales.Erysipelotrichaceae.Erysipelotrichaceae.UCG.003	RCC1L
166151	ENSG00000274750	rs78901806	0.3925419	0.822611168	0.070745158	0.16129292	0.19502198	0.075321231	-0.476931846	0.750122484	0.226596201	0.334639508	0.259655985	0.529510553	0.591292084	0.551475491	0.999161752	0.9978358	Bacteria.Firmicutes.Erysipelotrichia.Erysipelotrichales.Erysipelotrichaceae.Erysipelotrichaceae.UCG.003	H3C6
166152	ENSG00000275052	rs782595	0.078931792	0.034483942	0.044797262	0.016644372	0.747324761	-0.709399754	-1.013602602	0.966480784	0.418777134	0.328566343	0.495533299	0.393349295	0.346807388	0.105095919	0.999161752	0.984270459	Bacteria.Firmicutes.Erysipelotrichia.Erysipelotrichales.Erysipelotrichaceae.Erysipelotrichaceae.UCG.003	PPP4R3B
166153	ENSG00000275183	rs10413086	0.477303691	0.402173423	0.74179547	0.909443208	0.194291872	-0.189806719	-0.114329091	0.032706531	0.27184404	0.225108251	0.345547246	0.286451769	0.622972383	0.383431046	0.999161752	0.9978358	Bacteria.Firmicutes.Erysipelotrichia.Erysipelotrichales.Erysipelotrichaceae.Erysipelotrichaceae.UCG.003	LENG9
166154	ENSG00000275688	rs854624	0.661865261	0.03817249	0.576917353	0.186580433	0.095455524	-1.125882111	-0.150552297	0.800361657	0.217280528	0.532226425	0.268519553	0.599683711	0.679416253	0.110651275	0.999161752	0.9978358	Bacteria.Firmicutes.Erysipelotrichia.Erysipelotrichales.Erysipelotrichaceae.Erysipelotrichaceae.UCG.003	CCL15-CCL14
166155	ENSG00000275718	rs854624	0.903095251	0.232746852	0.185939051	0.713874996	-0.022926448	0.553384379	-0.309849347	0.190642257	0.187581644	0.459479313	0.231817087	0.517716231	0.732000079	0.284930572	0.999161752	0.9978358	Bacteria.Firmicutes.Erysipelotrichia.Erysipelotrichales.Erysipelotrichaceae.Erysipelotrichaceae.UCG.003	CCL15
166156	ENSG00000276045	rs4760125	0.52414022	0.461603949	0.871940482	0.514746329	-0.147981147	0.265103342	-0.046613206	0.295648678	0.231081955	0.357990607	0.28805251	0.451374335	0.641559751	0.413835789	0.999161752	0.9978358	Bacteria.Firmicutes.Erysipelotrichia.Erysipelotrichales.Erysipelotrichaceae.Erysipelotrichaceae.UCG.003	ORAI1
166157	ENSG00000276070	rs1223707500	0.979026745	0.659385091	0.714744261	0.55821229	0.005464457	-0.265928167	0.099594063	-0.396546016	0.207073771	0.60061092	0.271324826	0.673836834	0.747024098	0.495097842	0.999161752	0.9978358	Bacteria.Firmicutes.Erysipelotrichia.Erysipelotrichales.Erysipelotrichaceae.Erysipelotrichaceae.UCG.003	CCL4L2
166158	ENSG00000276085	rs75313926	0.836972292	0.321118476	0.967900666	0.927553057	0.041612568	-0.569555749	-0.010787379	0.058175442	0.201433641	0.569740375	0.267051553	0.637386627	0.715953053	0.33910098	0.999161752	0.9978358	Bacteria.Firmicutes.Erysipelotrichia.Erysipelotrichales.Erysipelotrichaceae.Erysipelotrichaceae.UCG.003	CCL3L1
166159	ENSG00000276180	rs6456768	0.419611349	0.31815251	0.868249101	0.562194068	0.266874424	-0.243492016	0.066314914	-0.178910082	0.328592519	0.24207145	0.398216299	0.307125487	0.601512679	0.337674443	0.999161752	0.9978358	Bacteria.Firmicutes.Erysipelotrichia.Erysipelotrichales.Erysipelotrichaceae.Erysipelotrichaceae.UCG.003	H4C9
166160	ENSG00000276234	rs2522972	0.598757292	0.622909173	0.868314093	0.939694057	0.253097503	-0.156323379	-0.094518193	-0.029147002	0.478677551	0.316410224	0.567857727	0.383800241	0.663759369	0.481873364	0.999161752	0.9978358	Bacteria.Firmicutes.Erysipelotrichia.Erysipelotrichales.Erysipelotrichaceae.Erysipelotrichaceae.UCG.003	TADA2A
166161	ENSG00000277075	rs6906367	0.064858709	0.005811104	0.103256916	0.552553479	0.446885166	-0.831071783	-0.449933746	0.257258802	0.23801149	0.291503352	0.272334503	0.430923107	0.326754537	0.036098184	0.999161752	0.9978358	Bacteria.Firmicutes.Erysipelotrichia.Erysipelotrichales.Erysipelotrichaceae.Erysipelotrichaceae.UCG.003	H2AC8
166162	ENSG00000277149	rs4717685	6.32E-10	1.16E-09	0.773210831	0.677857488	2.285144317	-1.465236249	-0.123773094	0.112657048	0.316091567	0.206934198	0.427743692	0.270005833	1.80E-06	6.62E-07	0.999161752	0.9978358	Bacteria.Firmicutes.Erysipelotrichia.Erysipelotrichales.Erysipelotrichaceae.Erysipelotrichaceae.UCG.003	TYW1B
166163	ENSG00000277200	rs2240732	0.113891007	0.022190332	0.526218069	0.860886954	-0.431867628	0.4952878	-0.215252259	-0.04733485	0.269549594	0.211452099	0.337825342	0.269053715	0.398822408	0.081901315	0.999161752	0.9978358	Bacteria.Firmicutes.Erysipelotrichia.Erysipelotrichales.Erysipelotrichaceae.Erysipelotrichaceae.UCG.003	CCDC92B
166164	ENSG00000277258	rs55716556	0.128727026	0.050054362	0.367412366	0.420671423	-0.277377237	0.666201899	-0.207530677	0.317733964	0.180300186	0.333755631	0.228668711	0.392111725	0.420266619	0.127867363	0.999161752	0.9978358	Bacteria.Firmicutes.Erysipelotrichia.Erysipelotrichales.Erysipelotrichaceae.Erysipelotrichaceae.UCG.003	PCGF2
166165	ENSG00000277462	rs3806269	0.314057487	0.100977956	0.531640172	0.521235272	-0.217392515	0.660007252	0.165693827	-0.296592169	0.214289179	0.396786458	0.263501479	0.459912819	0.555724037	0.1861964	0.999161752	0.9978358	Bacteria.Firmicutes.Erysipelotrichia.Erysipelotrichales.Erysipelotrichaceae.Erysipelotrichaceae.UCG.003	ZNF670
166166	ENSG00000277758	rs1483606269	0.006647703	7.63E-06	0.040998643	0.000514449	-0.555372384	1.794890473	0.490609766	-1.730186521	0.198163154	0.369461137	0.235373447	0.473647239	0.105523937	0.000315324	0.999161752	0.647691245	Bacteria.Firmicutes.Erysipelotrichia.Erysipelotrichales.Erysipelotrichaceae.Erysipelotrichaceae.UCG.003	SYT15B
166167	ENSG00000278053	rs3813910	0.870814739	0.492478949	0.515164395	0.993375011	-0.04368941	-0.197462262	0.213817136	-0.003015054	0.267610789	0.286087967	0.326765972	0.361742842	0.725398215	0.426708821	0.999161752	0.9978358	Bacteria.Firmicutes.Erysipelotrichia.Erysipelotrichales.Erysipelotrichaceae.Erysipelotrichaceae.UCG.003	DDX52
166168	ENSG00000278311	rs12603276	0.712771039	0.729505248	0.974836643	0.756519423	-0.127285616	0.110681371	0.012658825	-0.115151185	0.34427097	0.318732984	0.399803165	0.369850366	0.694298212	0.521130364	0.999161752	0.9978358	Bacteria.Firmicutes.Erysipelotrichia.Erysipelotrichales.Erysipelotrichaceae.Erysipelotrichaceae.UCG.003	GGNBP2
166169	ENSG00000278318	rs11673449	0.098845409	0.046801541	0.390175236	0.411636018	0.24111933	-0.591248224	-0.153578615	0.283854881	0.144029827	0.291818308	0.177548748	0.343543594	0.384738877	0.123036646	0.999161752	0.9978358	Bacteria.Firmicutes.Erysipelotrichia.Erysipelotrichales.Erysipelotrichaceae.Erysipelotrichaceae.UCG.003	ZNF229
166170	ENSG00000278540	rs72828246	0.208927425	0.157295009	0.446020412	0.469557247	-0.597258193	0.444771278	0.428167922	-0.274443532	0.470683231	0.31092311	0.558488522	0.377297049	0.487529513	0.232121761	0.999161752	0.9978358	Bacteria.Firmicutes.Erysipelotrichia.Erysipelotrichales.Erysipelotrichaceae.Erysipelotrichaceae.UCG.003	ACACA
166171	ENSG00000278558	rs1210298	0.005256646	0.003340941	0.810328652	0.76894674	1.671510094	-1.128386897	0.174258817	-0.136347856	0.579032683	0.370569293	0.723168366	0.462251485	0.094942079	0.026652117	0.999161752	0.9978358	Bacteria.Firmicutes.Erysipelotrichia.Erysipelotrichales.Erysipelotrichaceae.Erysipelotrichaceae.UCG.003	TMEM191B
166172	ENSG00000278662	rs62010099	1.67E-07	2.12E-08	0.161246229	0.151572648	-1.967078899	1.271907857	0.573661438	-0.35561867	0.336192301	0.199727989	0.404901114	0.245119448	0.000118862	3.30E-06	0.999161752	0.9978358	Bacteria.Firmicutes.Erysipelotrichia.Erysipelotrichales.Erysipelotrichaceae.Erysipelotrichaceae.UCG.003	GOLGA6L10
166173	ENSG00000278845	rs9905265	0.687489258	0.746159467	0.623212722	0.74566761	0.42418729	-0.184435528	-0.563039141	0.202907453	1.049863509	0.567379046	1.140631004	0.622952968	0.68677005	0.525750487	0.999161752	0.9978358	Bacteria.Firmicutes.Erysipelotrichia.Erysipelotrichales.Erysipelotrichaceae.Erysipelotrichaceae.UCG.003	MRPL45
166174	ENSG00000279170	rs577419	0.000217143	9.98E-05	0.820146067	0.895824921	1.777048634	-1.091602336	-0.132729816	0.044110907	0.453976073	0.263512123	0.581472764	0.335590215	0.012097845	0.002202556	0.999161752	0.9978358	Bacteria.Firmicutes.Erysipelotrichia.Erysipelotrichales.Erysipelotrichaceae.Erysipelotrichaceae.UCG.003	TSTD3
166175	ENSG00000280165	rs9539157	0.078716201	0.028871344	0.633479889	0.525223568	0.434861401	-0.606042191	0.151843024	-0.211156602	0.243502922	0.271272649	0.316960804	0.330599844	0.346807388	0.095363183	0.999161752	0.9978358	Bacteria.Firmicutes.Erysipelotrichia.Erysipelotrichales.Erysipelotrichaceae.Erysipelotrichaceae.UCG.003	PCDH20
166176	ENSG00000280537	rs13029731	0.507553684	0.930068169	0.180584712	0.060987307	0.097208828	-0.025705607	-0.244464603	0.65480856	0.145897587	0.291795174	0.180646589	0.343525043	0.634356699	0.585105814	0.999161752	0.9978358	Bacteria.Firmicutes.Erysipelotrichia.Erysipelotrichales.Erysipelotrichaceae.Erysipelotrichaceae.UCG.003
166177	ENSG00000280670	rs7546268	0.013069069	0.011019379	0.216617507	0.164886309	0.956942895	-0.741795965	-0.677853126	0.519489307	0.375131394	0.28357268	0.543363188	0.369899344	0.150872949	0.054769477	0.999161752	0.9978358	Bacteria.Firmicutes.Erysipelotrichia.Erysipelotrichales.Erysipelotrichaceae.Erysipelotrichaceae.UCG.003	CCDC163
166178	ENSG00000283199	rs61967982	0.601540452	0.942494562	0.481004274	0.422556542	-0.107186854	0.031520427	0.178737638	-0.477679701	0.204276914	0.435304471	0.252203675	0.591909262	0.664547922	0.588933734	0.999161752	0.9978358	Bacteria.Firmicutes.Erysipelotrichia.Erysipelotrichales.Erysipelotrichaceae.Erysipelotrichaceae.UCG.003	C13orf46
166179	ENSG00000284194	rs131805	0.004002047	0.001740935	0.035080767	0.026895912	1.663097135	-1.097608964	-1.382220397	0.878994025	0.557604539	0.336248189	0.642372075	0.388326325	0.082119294	0.017133566	0.999161752	0.9978358	Bacteria.Firmicutes.Erysipelotrichia.Erysipelotrichales.Erysipelotrichaceae.Erysipelotrichaceae.UCG.003	SCO2
166180	ENSG00000284691	rs3800784	0.26225465	0.39084759	0.563159547	0.806184967	0.298097318	-0.20536138	-0.185498465	-0.069671798	0.263629088	0.237752618	0.319225466	0.282829836	0.520007297	0.377653306	0.999161752	0.9978358	Bacteria.Firmicutes.Erysipelotrichia.Erysipelotrichales.Erysipelotrichaceae.Erysipelotrichaceae.UCG.003
166181	ENSG00000284797	rs10417536	0.035509591	0.011930764	0.544237229	0.479064838	0.45403488	-0.679678601	-0.171492525	0.24220926	0.211519105	0.262853234	0.281331956	0.340252031	0.256003304	0.05698612	0.999161752	0.9978358	Bacteria.Firmicutes.Erysipelotrichia.Erysipelotrichales.Erysipelotrichaceae.Erysipelotrichaceae.UCG.003
166182	ENSG00000285053	rs7537	0.543072527	0.903620498	0.430144749	0.422995285	0.159862962	-0.051906462	-0.243408999	0.496308761	0.261494707	0.427019068	0.306629723	0.615578016	0.649173947	0.577090409	0.999161752	0.9978358	Bacteria.Firmicutes.Erysipelotrichia.Erysipelotrichales.Erysipelotrichaceae.Erysipelotrichaceae.UCG.003	TBCE
166183	ENSG00000285077	rs11854633	0.936307054	0.852560921	0.526709139	0.350150454	0.016355834	-0.083347688	-0.179602002	0.47302121	0.203893703	0.446708722	0.282210384	0.502694084	0.738894612	0.561028793	0.999161752	0.9978358	Bacteria.Firmicutes.Erysipelotrichia.Erysipelotrichales.Erysipelotrichaceae.Erysipelotrichaceae.UCG.003	ARHGAP11B
166184	ENSG00000285130	rs10283782	0.00262131	0.010890952	0.006759198	0.111317783	0.993157365	-0.784983905	-1.026303502	0.561117757	0.317537244	0.299575736	0.366984922	0.347675414	0.063624843	0.05466073	0.999161752	0.9978358	Bacteria.Firmicutes.Erysipelotrichia.Erysipelotrichales.Erysipelotrichaceae.Erysipelotrichaceae.UCG.003
166185	ENSG00000285188	rs11672885	0.711644714	0.05599682	0.145283018	0.436246484	0.069662589	-0.463468096	0.3494105	-0.246624396	0.187646261	0.238246513	0.237077598	0.314848689	0.694260609	0.136308917	0.999161752	0.9978358	Bacteria.Firmicutes.Erysipelotrichia.Erysipelotrichales.Erysipelotrichaceae.Erysipelotrichaceae.UCG.003
166186	ENSG00000286015	rs35108287	0.650468626	0.588384037	0.944097648	0.918412307	0.097760333	-0.19807812	-0.01914869	0.044335955	0.214769622	0.364221313	0.272044618	0.431171611	0.676736765	0.46701904	0.999161752	0.9978358	Bacteria.Firmicutes.Erysipelotrichia.Erysipelotrichales.Erysipelotrichaceae.Erysipelotrichaceae.UCG.003
166187	ENSG00000286190	rs12937224	0.07629506	0.030218824	0.407697937	0.447676055	0.504474308	-0.564462736	-0.278032171	0.227316208	0.280130957	0.254840076	0.333663983	0.297590941	0.344610559	0.097099667	0.999161752	0.9978358	Bacteria.Firmicutes.Erysipelotrichia.Erysipelotrichales.Erysipelotrichaceae.Erysipelotrichaceae.UCG.003
166188	ENSG00000286264	rs11603538	0.012208991	0.002215276	0.13571179	0.075809854	-0.617746706	0.763323922	0.430528332	-0.52979336	0.239716136	0.239716136	0.285040571	0.293692609	0.146994198	0.020168316	0.999161752	0.9978358	Bacteria.Firmicutes.Erysipelotrichia.Erysipelotrichales.Erysipelotrichaceae.Erysipelotrichaceae.UCG.003
