## Supplemental Table 7 for "Host genotypes interact with microbial communities to modulate gene expression in the human intestine" (part 4 of 72)

	pid	sid	Intercept_pval	dosage_pval	microbe_pval	interaction_pval	Intercept_effect	dosage_effect	microbe_effect	interaction_effect	Intercept_SE	dosage_SE	microbe_SE	interaction_SE	Intercept_qval	dosage_qval	microbe_qval	interaction_qval	microbe	symbol
11060	ENSG00000278023	rs11653282	0.652668764	0.161974895	0.674502104	0.834102211	0.072331815	-0.513178886	0.098160655	-0.108492637	0.159974285	0.362787579	0.232672389	0.515928824	0.419186158	0.106720746	0.99962779	0.994575632	Bacteria.Actinobacteria.Actinobacteria.Micrococcales	RDM1
11061	ENSG00000278053	rs3813910	0.540286182	0.184452442	0.613431874	0.579461872	0.128623191	-0.307009822	0.150692051	-0.187666005	0.208928195	0.228869371	0.296854795	0.336941961	0.379426251	0.116785967	0.99962779	0.994575632	Bacteria.Actinobacteria.Actinobacteria.Micrococcales	DDX52
11062	ENSG00000278311	rs9903355	0.010831935	0.011243928	0.848794358	0.871135217	-0.838645534	0.707785192	0.075720011	0.056030155	0.319661484	0.271241764	0.395572954	0.344042228	0.05118716	0.017517568	0.99962779	0.996553001	Bacteria.Actinobacteria.Actinobacteria.Micrococcales	GGNBP2
11063	ENSG00000278540	rs72828246	0.327915253	0.146920611	0.435201135	0.693329994	-0.272769666	0.300016619	-0.351598743	0.120314513	0.276715273	0.204367774	0.447794264	0.303749349	0.297031871	0.099831538	0.99962779	0.994575632	Bacteria.Actinobacteria.Actinobacteria.Micrococcales	ACACA
11064	ENSG00000278558	rs28716045	0.009549252	0.002603752	0.13537053	0.126528768	0.950632633	-0.74335397	0.776469411	-0.52475856	0.355927857	0.237352549	0.513524221	0.339037752	0.048069873	0.00668864	0.99962779	0.967474167	Bacteria.Actinobacteria.Actinobacteria.Micrococcales	TMEM191B
11065	ENSG00000278619	rs35767371	0.244864706	0.190910323	0.94777213	0.811768719	0.262082673	-0.268931059	-0.02024754	-0.067318743	0.223328066	0.203477882	0.30790873	0.281532856	0.258281004	0.119469904	0.99962779	0.994575632	Bacteria.Actinobacteria.Actinobacteria.Micrococcales	MRM1
11066	ENSG00000278662	rs76960632	0.001258534	0.000135516	0.8127158	0.938937418	-0.700539432	0.854742244	0.065241156	0.020774989	0.207718576	0.210665086	0.274250885	0.27014749	0.013787603	0.000848442	0.99962779	0.996553001	Bacteria.Actinobacteria.Actinobacteria.Micrococcales	GOLGA6L10
11067	ENSG00000278845	rs8077729	0.080592579	0.118043908	0.6006929	0.797922336	0.941780613	-0.48287552	-0.389929951	0.107791465	0.530603448	0.304842655	0.741341435	0.419277235	0.150373947	0.087114061	0.99962779	0.994575632	Bacteria.Actinobacteria.Actinobacteria.Micrococcales	MRPL45
11068	ENSG00000279170	rs480715	9.15766362634964e-05	2.33297207915672e-05	0.675498374	0.7300263	1.80642667	-1.099715238	0.253130466	-0.118213171	0.433044946	0.241243283	0.601957573	0.341084733	0.002359391	0.000227562	0.99962779	0.994575632	Bacteria.Actinobacteria.Actinobacteria.Micrococcales	TSTD3
11069	ENSG00000280670	rs3748643	0.008898403	0.001957377	0.13049051	0.275831611	0.884439674	-0.705590018	0.79626846	-0.37258263	0.327918883	0.218612589	0.519915922	0.339026467	0.046567144	0.005570355	0.99962779	0.994575632	Bacteria.Actinobacteria.Actinobacteria.Micrococcales	CCDC163
11070	ENSG00000284194	rs131816	0.374929068	0.361356634	0.558856336	0.612573467	0.379849518	-0.236864104	-0.327365767	0.174300361	0.425164125	0.257667256	0.557151456	0.342531174	0.318644025	0.18327559	0.99962779	0.994575632	Bacteria.Actinobacteria.Actinobacteria.Micrococcales	SCO2
11071	ENSG00000284690	rs59362027	0.468219755	0.861837201	0.638572218	0.064370916	-0.133909281	0.063350163	-0.122475971	1.015282056	0.183522982	0.362566373	0.259533095	0.539587398	0.35401805	0.33126733	0.99962779	0.95199955	Bacteria.Actinobacteria.Actinobacteria.Micrococcales	CD300H
11072	ENSG00000284691	rs11761125	0.167361294	0.172936885	0.977358528	0.900368709	0.427307373	-0.275051529	-0.013932384	-0.038020628	0.306018661	0.1996058	0.489024809	0.302505735	0.215332974	0.111875579	0.99962779	0.996553001	Bacteria.Actinobacteria.Actinobacteria.Micrococcales
11073	ENSG00000284713	rs72930627	0.06452257	0.08552731	0.388791164	0.685408602	-0.298285042	0.544713162	0.211673301	-0.163128673	0.1586207	0.311969181	0.243968441	0.40089306	0.135287383	0.069815792	0.99962779	0.994575632	Bacteria.Actinobacteria.Actinobacteria.Micrococcales	SMIM38
11074	ENSG00000284770	rs7526641	0.008944654	0.000762218	0.130953151	0.620365346	-0.282704598	0.670356924	0.240247938	0.141739314	0.104891668	0.18974718	0.157059635	0.284780668	0.046567144	0.002906525	0.99962779	0.994575632	Bacteria.Actinobacteria.Actinobacteria.Micrococcales	TBCE
11075	ENSG00000284797	rs9305094	0.00067591	4.69977850476994e-05	0.405634835	0.508990697	0.646361677	-0.851177168	-0.206480534	0.182669221	0.181017581	0.195122521	0.246678219	0.275072881	0.009015872	0.000405529	0.99962779	0.994575632	Bacteria.Actinobacteria.Actinobacteria.Micrococcales
11076	ENSG00000284922	rs376098301	0.149686319	0.270679226	0.963513112	0.5827636	0.380697897	-0.297067969	0.019890809	-0.238056049	0.261129726	0.267398087	0.433142114	0.431171781	0.204895988	0.150286754	0.99962779	0.994575632	Bacteria.Actinobacteria.Actinobacteria.Micrococcales	LRTOMT
11077	ENSG00000285053	rs7537	0.50730828	0.069878416	0.18094962	0.00652708	0.102152565	-0.75772629	-0.3136665	1.487780313	0.153215683	0.41112082	0.231941759	0.529339922	0.366834082	0.061357889	0.99962779	0.594091154	Bacteria.Actinobacteria.Actinobacteria.Micrococcales	TBCE
11078	ENSG00000285130	rs11144981	0.397007231	0.012832871	0.126630273	0.297234663	-0.150384013	0.577069623	-0.401393132	0.379028387	0.176381091	0.225501922	0.259404047	0.360699414	0.327349145	0.019193352	0.99962779	0.994575632	Bacteria.Actinobacteria.Actinobacteria.Micrococcales
11079	ENSG00000285188	rs999813	0.122715634	0.181637124	0.665459188	0.198141361	-0.368199431	0.294319063	-0.153644414	0.390260028	0.23544863	0.217983074	0.353718787	0.300165633	0.183466735	0.115383357	0.99962779	0.994080354	Bacteria.Actinobacteria.Actinobacteria.Micrococcales
11080	ENSG00000285269	rs12057033	0.008178784	0.005919616	0.643286373	0.780523985	-0.565395878	0.48775183	0.142596215	0.071485449	0.20723336	0.171392215	0.306474266	0.25549311	0.044384179	0.011822332	0.99962779	0.994575632	Bacteria.Actinobacteria.Actinobacteria.Micrococcales
11081	ENSG00000285641	rs35138279	0.805002802	0.595252763	0.146835979	0.015566023	-0.042052364	-0.115952876	0.358804568	-0.934828147	0.169642875	0.217193186	0.244361415	0.376293719	0.460912747	0.256923058	0.99962779	0.732561694	Bacteria.Actinobacteria.Actinobacteria.Micrococcales
11082	ENSG00000287725	rs4930260	0.201958657	0.588122149	0.464777276	0.077475237	-0.272884491	0.103053551	-0.260818343	0.513488944	0.211698663	0.189344823	0.354690617	0.286236742	0.235751311	0.255689188	0.99962779	0.958466313	Bacteria.Actinobacteria.Actinobacteria.Micrococcales
11083	ENSG00000001167	rs6900152	0.893115566	0.810479373	0.839010857	0.604904484	-0.031633548	0.087032877	-0.056723382	0.214581782	0.234513409	0.361454235	0.278090811	0.412742426	0.708040823	0.441318773	0.998002175	0.998092225	Bacteria.Fusobacteria.Fusobacteriia.Fusobacteriales	NFYA
11084	ENSG00000001460	rs11249099	0.59321053	0.135196051	0.730749138	0.513167377	0.148272625	-0.441701178	0.113382185	0.224171061	0.276194839	0.291989869	0.328060474	0.3409334	0.626313707	0.168395052	0.998002175	0.998092225	Bacteria.Fusobacteria.Fusobacteriia.Fusobacteriales	STPG1
11085	ENSG00000001561	rs9367235	0.952732526	0.977479093	0.588643503	0.610944773	-0.027198356	-0.007982609	0.290815166	-0.175358263	0.457077516	0.281688903	0.535076606	0.343034163	0.720100985	0.486807266	0.998002175	0.998092225	Bacteria.Fusobacteria.Fusobacteriia.Fusobacteriales	ENPP4
11086	ENSG00000001617	rs7642692	0.821325502	0.934567078	0.945080182	0.519087711	-0.053505167	0.042384813	-0.019069999	0.398378493	0.235959745	0.514262341	0.275765545	0.614516389	0.694265468	0.475866028	0.998002175	0.998092225	Bacteria.Fusobacteria.Fusobacteriia.Fusobacteriales	SEMA3F
11087	ENSG00000002016	rs76321248	0.032900971	0.311297389	0.117534237	0.808309043	0.563958383	-0.287249157	-0.477681013	-0.086563165	0.258721036	0.28149215	0.301137144	0.35535192	0.212132294	0.264122442	0.998002175	0.998092225	Bacteria.Fusobacteria.Fusobacteriia.Fusobacteriales	RAD52
11088	ENSG00000002549	rs3775927	0.282512483	0.164611583	0.472662071	0.374440218	0.647452278	-0.627770617	-0.47832695	0.431337475	0.597459993	0.446628231	0.66216942	0.482297503	0.479431502	0.185650434	0.998002175	0.998092225	Bacteria.Fusobacteria.Fusobacteriia.Fusobacteriales	LAP3
11089	ENSG00000002726	rs1049748	0.951787579	0.950026043	0.338470686	0.26712266	0.017503604	-0.016861566	0.341760303	-0.357729962	0.288381656	0.267998949	0.354413705	0.319595622	0.720100985	0.479459923	0.998002175	0.998092225	Bacteria.Fusobacteria.Fusobacteriia.Fusobacteriales	AOC1
11090	ENSG00000002919	rs1860866	0.352103542	0.492199667	0.479578121	0.657717468	-0.637686673	0.284075586	0.529708835	-0.201038626	0.680386352	0.411273495	0.744934743	0.451658278	0.517814182	0.340583562	0.998002175	0.998092225	Bacteria.Fusobacteria.Fusobacteriia.Fusobacteriales	SNX11
11091	ENSG00000002933	rs741068	0.199161904	0.123685516	0.983811801	0.922131762	-0.535683646	0.481498697	0.009762006	-0.034444184	0.412966857	0.30871131	0.479269533	0.351008874	0.426660835	0.161634533	0.998002175	0.998092225	Bacteria.Fusobacteria.Fusobacteriia.Fusobacteriales	TMEM176A
11092	ENSG00000003056	rs1805726	0.6453027	0.619131556	0.588043085	0.510257029	-0.140851094	0.130046482	-0.201584728	0.229932425	0.304575554	0.260366538	0.37030185	0.347285078	0.641730605	0.382753447	0.998002175	0.998092225	Bacteria.Fusobacteria.Fusobacteriia.Fusobacteriales	M6PR
11093	ENSG00000003147	rs3807807	0.587672696	0.518415203	0.80016212	0.740347095	-0.353111596	0.312438687	-0.177912414	0.173947159	0.648005072	0.481173342	0.699958172	0.5226586	0.625828053	0.350322385	0.998002175	0.998092225	Bacteria.Fusobacteria.Fusobacteriia.Fusobacteriales	ICA1
11094	ENSG00000003249	rs66701606	0.032892624	0.115414264	0.29121891	0.734954447	-0.570293227	0.515487828	0.336667655	0.134792085	0.261614271	0.323054836	0.316386155	0.396449858	0.212132294	0.156356572	0.998002175	0.998092225	Bacteria.Fusobacteria.Fusobacteriia.Fusobacteriales	DBNDD1
11095	ENSG00000003393	rs2302610	0.052473444	0.090663881	0.062348506	0.123824709	0.555540341	-0.60780256	-0.613948087	0.673260174	0.281231362	0.353904516	0.323738339	0.431821481	0.260914535	0.13665623	0.998002175	0.998092225	Bacteria.Fusobacteria.Fusobacteriia.Fusobacteriales	ALS2
11096	ENSG00000004534	rs2856234	0.604123801	0.422883122	0.570461471	0.755997317	-0.144647743	0.199225588	-0.183235532	0.086801152	0.277624479	0.24701819	0.321314345	0.278159504	0.628646037	0.313375647	0.998002175	0.998092225	Bacteria.Fusobacteria.Fusobacteriia.Fusobacteriales	RBM6
11097	ENSG00000004777	rs231235	0.114760556	0.04506831	0.371864837	0.264305395	0.354525007	-0.510031543	-0.238930252	0.319999937	0.221772722	0.249596964	0.265713999	0.284191558	0.358105182	0.094081995	0.998002175	0.998092225	Bacteria.Fusobacteria.Fusobacteriia.Fusobacteriales	ARHGAP33
11098	ENSG00000005100	rs9898942	0.629176393	0.067866492	0.804594994	0.129048216	-0.096610595	1.139601839	0.05924889	-1.001791253	0.199121137	0.613732563	0.238505816	0.651611896	0.636028062	0.117268697	0.998002175	0.998092225	Bacteria.Fusobacteria.Fusobacteriia.Fusobacteriales	DHX33
11099	ENSG00000005156	rs1003918	0.046134275	0.005837458	0.429608799	0.188106571	0.582624116	-0.74254583	-0.277951447	0.417981709	0.286574993	0.26046608	0.349702061	0.314228796	0.24812989	0.031209534	0.998002175	0.998092225	Bacteria.Fusobacteria.Fusobacteriia.Fusobacteriales	LIG3
11100	ENSG00000005194	rs498056	0.014956032	0.029477222	0.47510925	0.954572515	-0.775928884	0.475176844	0.271743953	0.015313679	0.31038461	0.213452663	0.378283461	0.267787513	0.152380581	0.074667841	0.998002175	0.998092225	Bacteria.Fusobacteria.Fusobacteriia.Fusobacteriales	CIAPIN1
11101	ENSG00000005206	rs11671	0.572491299	0.638312506	0.548089337	0.598621575	0.322614228	-0.169018148	-0.376450484	0.21183354	0.568723405	0.357881008	0.623486333	0.400457062	0.620097994	0.38941292	0.998002175	0.998092225	Bacteria.Fusobacteria.Fusobacteriia.Fusobacteriales	SPPL2B
11102	ENSG00000005421	rs854571	0.00077565	0.00182246	0.672136024	0.938561226	1.6777298	-0.972967228	-0.238257097	0.027060738	0.475630688	0.299256878	0.56041529	0.349725269	0.033241802	0.016077954	0.998002175	0.998092225	Bacteria.Fusobacteria.Fusobacteriia.Fusobacteriales	PON1
11103	ENSG00000005436	rs2901685	0.188468643	0.196369605	0.915175395	0.97714116	-0.479153939	0.458735589	0.04397548	-0.011511239	0.360515956	0.351422597	0.411262279	0.400199788	0.423170812	0.205384154	0.998002175	0.999543675	Bacteria.Fusobacteria.Fusobacteriia.Fusobacteriales	GCFC2
11104	ENSG00000005469	rs6954473	2.97581045365698e-05	1.30225545355808e-05	0.113431097	0.413163561	1.491516281	-1.018447395	-0.625731341	0.219174553	0.332129197	0.215812998	0.389962054	0.266109115	0.005050332	0.000676349	0.998002175	0.998092225	Bacteria.Fusobacteria.Fusobacteriia.Fusobacteriales	CROT
11105	ENSG00000005700	rs606270	0.335799333	0.094917065	0.630906334	0.944267176	0.363100063	-0.535550462	0.203369852	-0.024956062	0.374452572	0.316013311	0.421287423	0.355609148	0.508948493	0.140161484	0.998002175	0.998092225	Bacteria.Fusobacteria.Fusobacteriia.Fusobacteriales	IBTK
11106	ENSG00000005844	rs8056929	0.55019687	0.15340807	0.264947087	0.059441367	0.121399734	-0.464900404	-0.265331508	0.810335129	0.202131732	0.321846746	0.235960368	0.422379384	0.608817872	0.180376999	0.998002175	0.998092225	Bacteria.Fusobacteria.Fusobacteriia.Fusobacteriales	ITGAL
11107	ENSG00000005981	rs199555754	0.721814228	0.069740731	0.146155405	0.180836002	-0.083587949	0.665042528	-0.397512048	0.563170424	0.233758462	0.36065102	0.270259423	0.416328306	0.663315984	0.118701903	0.998002175	0.998092225	Bacteria.Fusobacteria.Fusobacteriia.Fusobacteriales	ASB4
11108	ENSG00000006042	rs4795725	0.903071819	0.422644634	0.297909837	0.026602882	-0.039560174	0.218905576	0.390323312	-0.755558376	0.323579153	0.271279038	0.371971999	0.333009816	0.709190116	0.313326648	0.998002175	0.998092225	Bacteria.Fusobacteria.Fusobacteriia.Fusobacteriales	TMEM98
11109	ENSG00000006047	rs5412	0.881474881	0.587771859	0.56175448	0.620747364	0.034321684	0.205834766	-0.160969383	0.226042323	0.229289331	0.37783374	0.275994849	0.454658818	0.704902868	0.373189899	0.998002175	0.998092225	Bacteria.Fusobacteria.Fusobacteriia.Fusobacteriales	YBX2
11110	ENSG00000006128	rs7795107	0.161861045	0.009063264	0.259992054	0.111558285	0.350724371	-0.919290868	-0.320593016	0.720358204	0.247873415	0.341704079	0.282131034	0.446555512	0.39908162	0.039113288	0.998002175	0.998092225	Bacteria.Fusobacteria.Fusobacteriia.Fusobacteriales	TAC1
11111	ENSG00000006282	rs8076632	0.000511703	6.356624555804e-06	0.273947161	0.179119525	0.936451664	-1.143455091	-0.342127237	0.379443819	0.256039323	0.232712415	0.310082897	0.27938794	0.026856208	0.000385166	0.998002175	0.998092225	Bacteria.Fusobacteria.Fusobacteriia.Fusobacteriales	SPATA20
11112	ENSG00000006432	rs731571	0.170174085	0.163265532	0.756502506	0.73750129	0.35125607	-0.635484309	-0.094906903	0.167822783	0.253245347	0.450653061	0.304787036	0.498579289	0.407688642	0.185488866	0.998002175	0.998092225	Bacteria.Fusobacteria.Fusobacteriia.Fusobacteriales	MAP3K9
11113	ENSG00000006652	rs10260414	0.086008044	0.092665315	0.678338742	0.931041973	-0.47855276	0.4258377	0.134343818	0.02443617	0.27450823	0.249520253	0.322471651	0.28129612	0.315515253	0.138472165	0.998002175	0.998092225	Bacteria.Fusobacteria.Fusobacteriia.Fusobacteriales	IFRD1
11114	ENSG00000006740	rs78654015	0.548906959	0.439092087	0.412299277	0.362525388	0.127016873	-0.91238694	-0.212508133	1.115208944	0.210800177	1.171962439	0.257535879	1.216131038	0.608637735	0.319212985	0.998002175	0.998092225	Bacteria.Fusobacteria.Fusobacteriia.Fusobacteriales	ARHGAP44
11115	ENSG00000006744	rs1044564	0.894409258	0.622205901	0.235935133	0.278818669	-0.059176528	0.155474647	-0.611858428	0.401546421	0.444109599	0.314032909	0.51147014	0.36768139	0.708040823	0.383955719	0.998002175	0.998092225	Bacteria.Fusobacteria.Fusobacteriia.Fusobacteriales	ELAC2
11116	ENSG00000006747	rs3173628	0.586475165	0.762142392	0.654230047	0.471386612	0.224947199	-0.119086506	0.210940643	-0.312316606	0.411483937	0.391805744	0.468789486	0.431106054	0.625828053	0.42706867	0.998002175	0.998092225	Bacteria.Fusobacteria.Fusobacteriia.Fusobacteriales	SCIN
11117	ENSG00000007062	rs10034719	0.620220047	0.242140049	0.155384805	0.223333176	-0.144959342	0.335064155	-0.502748004	0.413894473	0.291129067	0.283854752	0.349748061	0.336648745	0.632151565	0.228891561	0.998002175	0.998092225	Bacteria.Fusobacteria.Fusobacteriia.Fusobacteriales	PROM1
11118	ENSG00000007129	rs3745936	0.435782503	0.598049459	0.758959128	0.579775845	0.169355244	-0.176332999	-0.082033429	-0.213720537	0.215964535	0.332823701	0.266219017	0.384039832	0.560368074	0.37577779	0.998002175	0.998092225	Bacteria.Fusobacteria.Fusobacteriia.Fusobacteriales	CEACAM21
11119	ENSG00000007168	rs6628	0.742839578	0.533935654	0.740877856	0.60159867	0.082511451	-0.189315429	-0.099100126	0.196604893	0.250416463	0.302738742	0.298399158	0.374722256	0.673035209	0.355098195	0.998002175	0.998092225	Bacteria.Fusobacteria.Fusobacteriia.Fusobacteriales	PAFAH1B1
11120	ENSG00000007237	rs8071183	0.588980055	0.456211449	0.692169605	0.678462759	0.245981528	-0.240103307	-0.204419696	0.152251388	0.452996131	0.320316636	0.514031469	0.365605537	0.625828053	0.325610196	0.998002175	0.998092225	Bacteria.Fusobacteria.Fusobacteriia.Fusobacteriales	GAS7
11121	ENSG00000007341	rs6700673	0.000734575	3.38691267041784e-05	0.229778049	0.135730907	-0.937631165	0.844908615	-0.364208694	0.334892939	0.264527991	0.189672882	0.300422891	0.221691911	0.033055507	0.001431786	0.998002175	0.998092225	Bacteria.Fusobacteria.Fusobacteriia.Fusobacteriales	ST7L
11122	ENSG00000007933	rs6608458	0.895939733	0.545629982	0.823809974	0.495864277	0.079952113	-0.236660617	-0.156461703	0.311344971	0.608904537	0.389559226	0.699901406	0.454607988	0.708040823	0.358364801	0.998002175	0.998092225	Bacteria.Fusobacteria.Fusobacteriia.Fusobacteriales	FMO3
11123	ENSG00000008018	rs12717	0.817813946	0.769858008	0.936223369	0.900966456	0.069310622	-0.085808385	-0.028692762	-0.042695408	0.299666254	0.292078535	0.357195951	0.341761281	0.693520307	0.429229043	0.998002175	0.998092225	Bacteria.Fusobacteria.Fusobacteriia.Fusobacteriales	PSMB1
11124	ENSG00000008118	rs9430001	0.243609652	0.273245177	0.693020384	0.815514579	-0.347066018	0.319595131	0.139262255	-0.080016698	0.294950585	0.289233713	0.351211321	0.341562981	0.456793544	0.244800836	0.998002175	0.998092225	Bacteria.Fusobacteria.Fusobacteriia.Fusobacteriales	CAMK1G
11125	ENSG00000008130	rs4648629	0.870468041	0.638602442	0.407757825	0.871137766	-0.064257557	-0.17626438	0.38306746	-0.069501096	0.392510347	0.37354729	0.459729526	0.426766429	0.702211997	0.38941292	0.998002175	0.998092225	Bacteria.Fusobacteria.Fusobacteriia.Fusobacteriales	NADK
11126	ENSG00000008311	rs279703	0.847861497	0.881021929	0.773431151	0.971355518	-0.04203268	0.058028155	-0.076419209	0.015389259	0.218221877	0.386175603	0.264342341	0.426924439	0.69682498	0.462062368	0.998002175	0.999543675	Bacteria.Fusobacteria.Fusobacteriia.Fusobacteriales	AASS
11127	ENSG00000008382	rs4807565	0.390969866	0.25913997	0.82647727	0.88201663	-0.267950098	0.362875024	-0.078904162	0.053804751	0.310262273	0.318764183	0.358480115	0.361110876	0.539400771	0.237496288	0.998002175	0.998092225	Bacteria.Fusobacteria.Fusobacteriia.Fusobacteriales	MPND
11128	ENSG00000008869	rs17498825	0.091413755	0.1930354	0.361134568	0.891939627	0.391887456	-0.321606425	-0.255215151	-0.040768493	0.228725492	0.244514769	0.277500833	0.298925343	0.32390353	0.203300576	0.998002175	0.998092225	Bacteria.Fusobacteria.Fusobacteriia.Fusobacteriales	HEATR5B
11129	ENSG00000008952	rs12636720	0.455826834	0.112868335	0.484941973	0.097185044	-0.271583251	0.584788437	0.289470778	-0.690331887	0.362002816	0.363866274	0.412120851	0.410194621	0.570834528	0.153916227	0.998002175	0.998092225	Bacteria.Fusobacteria.Fusobacteriia.Fusobacteriales	SEC62
11130	ENSG00000008988	rs2976045	0.911036083	0.429965893	0.354990915	0.931239452	0.029692777	0.264546439	-0.28545872	0.034294902	0.264717609	0.333095687	0.30641784	0.39592128	0.711739301	0.315409772	0.998002175	0.998092225	Bacteria.Fusobacteria.Fusobacteriia.Fusobacteriales	RPS20
11131	ENSG00000009307	rs6692870	0.335685175	0.171758747	0.350725209	0.174898617	-0.700425779	0.603237573	0.78082058	-0.690576211	0.72215311	0.436553835	0.830707825	0.503475627	0.508948493	0.190030687	0.998002175	0.998092225	Bacteria.Fusobacteria.Fusobacteriia.Fusobacteriales	CSDE1
11132	ENSG00000009765	rs74756065	0.642374258	0.736717867	0.580149173	0.815004353	0.143470513	0.149742753	-0.194334536	-0.121124243	0.307506695	0.44349019	0.349549714	0.51558373	0.640526774	0.419875121	0.998002175	0.998092225	Bacteria.Fusobacteria.Fusobacteriia.Fusobacteriales	IYD
11133	ENSG00000010030	rs2234064	0.003902042	0.008175278	0.166785642	0.300721861	-1.060488541	0.666329975	0.585147412	-0.304506528	0.354317073	0.244214382	0.418480316	0.291897673	0.077466179	0.037195164	0.998002175	0.998092225	Bacteria.Fusobacteria.Fusobacteriia.Fusobacteriales	ETV7
11134	ENSG00000010072	rs722302	0.496504095	0.354557358	0.585669559	0.373792346	0.394464391	-0.42783008	-0.339487275	0.43910528	0.576833439	0.458826125	0.619668887	0.490313594	0.584861193	0.285180944	0.998002175	0.998092225	Bacteria.Fusobacteria.Fusobacteriia.Fusobacteriales	SPRTN
11135	ENSG00000010165	rs6695502	0.860964762	0.316247019	0.451739965	0.894842546	0.0413378	0.286953326	-0.216178272	0.047604166	0.235084929	0.284116141	0.285543666	0.358741938	0.69996384	0.265896849	0.998002175	0.998092225	Bacteria.Fusobacteria.Fusobacteriia.Fusobacteriales	METTL13
11136	ENSG00000010626	rs2238116	0.053331695	0.000642291	0.130579178	0.738099349	-0.359312474	1.078848725	-0.334291541	0.112477637	0.18257353	0.300791523	0.218323701	0.334949117	0.261638883	0.008912575	0.998002175	0.998092225	Bacteria.Fusobacteria.Fusobacteriia.Fusobacteriales	LRRC23
11137	ENSG00000010704	rs1150658	0.135769842	0.076741095	0.027241468	0.002916395	0.40135411	-0.69435482	-0.680047051	1.364385479	0.265714677	0.386074475	0.30103317	0.441073639	0.378302002	0.123974831	0.998002175	0.998092225	Bacteria.Fusobacteria.Fusobacteriia.Fusobacteriales	HFE
11138	ENSG00000011105	rs9919727	0.410679891	0.175244868	0.591837163	0.582187959	0.401935461	-0.393249906	0.287604857	-0.18149826	0.485407979	0.286938622	0.533746906	0.328230644	0.548651066	0.1920193	0.998002175	0.998092225	Bacteria.Fusobacteria.Fusobacteriia.Fusobacteriales	TSPAN9
11139	ENSG00000011295	rs11657912	0.356950914	0.16466066	0.185579583	0.374331335	-0.254555232	0.306869591	-0.455411943	0.240418536	0.274368413	0.218348536	0.340384062	0.268760954	0.520106382	0.185650434	0.998002175	0.998092225	Bacteria.Fusobacteria.Fusobacteriia.Fusobacteriales	TTC19
11140	ENSG00000011376	rs17077990	0.065485844	0.027533322	0.793068331	0.348656587	0.416981929	-0.892929106	-0.072244259	0.402236383	0.222559582	0.396044709	0.274266124	0.426090008	0.285203745	0.071704371	0.998002175	0.998092225	Bacteria.Fusobacteria.Fusobacteriia.Fusobacteriales	LARS2
11141	ENSG00000011523	rs1420183	0.79410776	0.366680338	0.97178101	0.466404953	-0.085407381	0.248534873	-0.014729998	-0.241536017	0.325913991	0.27339963	0.41479958	0.329673876	0.687360506	0.29056055	0.998002175	0.998092225	Bacteria.Fusobacteria.Fusobacteriia.Fusobacteriales	CEP68
11142	ENSG00000011638	rs909083	0.995510608	0.570178566	0.458583072	0.841794658	0.003338607	0.200104275	-0.500951908	0.080918166	0.591078533	0.350636621	0.671856763	0.403786355	0.729205045	0.367800519	0.998002175	0.998092225	Bacteria.Fusobacteria.Fusobacteriia.Fusobacteriales	LDAF1
11143	ENSG00000012061	rs12979410	0.124635744	0.021711346	0.316798952	0.488887862	0.334484102	-0.696380408	-0.260309639	0.263262136	0.215005743	0.296076859	0.258032295	0.378230794	0.366971536	0.063991867	0.998002175	0.998092225	Bacteria.Fusobacteria.Fusobacteriia.Fusobacteriales	ERCC1
11144	ENSG00000012779	rs7918542	0.442683032	0.542554874	0.853994102	0.426149759	0.177407182	-0.163804557	-0.049226936	-0.267097997	0.229686074	0.267576179	0.266440062	0.333527993	0.563298594	0.358244802	0.998002175	0.998092225	Bacteria.Fusobacteria.Fusobacteriia.Fusobacteriales	ALOX5
11145	ENSG00000013288	rs4689486	0.541417232	0.071469523	0.687712249	0.728485134	0.142951221	-0.759293956	0.108922427	-0.173974529	0.232853558	0.414365943	0.269768176	0.499006744	0.605555443	0.119571534	0.998002175	0.998092225	Bacteria.Fusobacteria.Fusobacteriia.Fusobacteriales	MAN2B2
11146	ENSG00000013364	rs112178731	0.277056498	0.004765332	0.895545853	0.109604637	0.260054827	-0.748438165	-0.037223763	0.50782031	0.237243164	0.256050205	0.282415899	0.313047051	0.475914157	0.028401142	0.998002175	0.998092225	Bacteria.Fusobacteria.Fusobacteriia.Fusobacteriales	MVP
11147	ENSG00000013561	rs187542	0.007135624	0.003342833	0.082988218	0.055485207	1.465623178	-0.962268861	-1.140649098	0.750671498	0.527528456	0.315852819	0.647828194	0.384949323	0.104372785	0.022422697	0.998002175	0.998092225	Bacteria.Fusobacteria.Fusobacteriia.Fusobacteriales	RNF14
11148	ENSG00000013573	rs1046458	8.60728744129246e-08	3.02067565179368e-08	0.128344774	0.149811954	1.333648812	-1.264976528	-0.414509717	0.34231772	0.221178784	0.201027906	0.269111916	0.234877463	7.74647556361803e-05	6.86367241260068e-06	0.998002175	0.998092225	Bacteria.Fusobacteria.Fusobacteriia.Fusobacteriales	DDX11
11149	ENSG00000014138	rs655433	0.688354948	0.454194583	0.895548234	0.732291343	0.082003901	-0.252566132	0.031998883	-0.132613482	0.203541738	0.335432589	0.242780419	0.386005999	0.65356109	0.325050377	0.998002175	0.998092225	Bacteria.Fusobacteria.Fusobacteriia.Fusobacteriales	POLA2
11150	ENSG00000014164	rs6558369	0.041790914	0.014700792	0.889816741	0.845717676	0.513939389	-0.6760005	-0.040520149	0.0609553	0.247483971	0.269689405	0.291343623	0.3120094	0.235562122	0.051291507	0.998002175	0.998092225	Bacteria.Fusobacteria.Fusobacteriia.Fusobacteriales	ZC3H3
11151	ENSG00000014216	rs11605576	0.663184392	0.448296165	0.939064839	0.687412128	-0.096142104	0.188669415	-0.020142928	0.118317239	0.21974318	0.24731279	0.2624773	0.292738924	0.647241376	0.323118915	0.998002175	0.998092225	Bacteria.Fusobacteria.Fusobacteriia.Fusobacteriales	CAPN1
11152	ENSG00000015133	rs12587463	0.585844407	0.361551554	0.913776886	0.988558244	-0.132388892	0.433057097	0.030635421	-0.008110656	0.241763531	0.471283884	0.281839771	0.56340133	0.625828053	0.288635431	0.998002175	0.999543675	Bacteria.Fusobacteria.Fusobacteriia.Fusobacteriales	CCDC88C
11153	ENSG00000015413	rs2052868	0.48533123	0.463227431	0.738769104	0.825250987	0.192299466	-0.33341655	-0.108653433	0.109240271	0.274022774	0.451841589	0.324422832	0.492763547	0.580808497	0.327900206	0.998002175	0.998092225	Bacteria.Fusobacteria.Fusobacteriia.Fusobacteriales	DPEP1
11154	ENSG00000015479	rs7305	0.517387836	0.228369156	0.690965492	0.847447795	-0.166534038	0.239727852	-0.127882902	-0.046062607	0.255841141	0.197138839	0.32025062	0.238487383	0.592673808	0.223185997	0.998002175	0.998092225	Bacteria.Fusobacteria.Fusobacteriia.Fusobacteriales	MATR3
11155	ENSG00000015532	rs6504649	0.350314906	0.241776233	0.860256966	0.84054114	0.241816997	-0.303656411	0.057618084	-0.068532677	0.257046382	0.257046382	0.325992504	0.339256721	0.517163445	0.228764589	0.998002175	0.998092225	Bacteria.Fusobacteria.Fusobacteriia.Fusobacteriales	XYLT2
11156	ENSG00000016391	rs6445607	0.027258237	0.216568576	0.585253257	0.662603004	0.762662157	-0.315002804	-0.249271473	-0.141962587	0.337642186	0.252439695	0.454491309	0.323874096	0.191657419	0.217259956	0.998002175	0.998092225	Bacteria.Fusobacteria.Fusobacteriia.Fusobacteriales	CHDH
11157	ENSG00000018236	rs553321	0.195912041	0.821358863	0.118413269	0.974106739	0.28172027	-0.067366493	-0.406530192	0.012066261	0.21559332	0.297145156	0.256908028	0.370320476	0.424722452	0.443700909	0.998002175	0.999543675	Bacteria.Fusobacteria.Fusobacteriia.Fusobacteriales	CNTN1
11158	ENSG00000018699	rs3820915	0.968148753	0.640496854	0.960689423	0.588263015	-0.021039195	0.16002313	-0.029153481	-0.211297951	0.52487317	0.341055389	0.589211031	0.388373953	0.722890924	0.389648511	0.998002175	0.998092225	Bacteria.Fusobacteria.Fusobacteriia.Fusobacteriales	TTC27
11159	ENSG00000019169	rs1813376	0.726839617	0.2273365	0.638658783	0.471270377	0.083929439	-0.523050382	-0.131245303	0.371468987	0.239221225	0.429162642	0.278187647	0.512622072	0.665687213	0.222415935	0.998002175	0.998092225	Bacteria.Fusobacteria.Fusobacteriia.Fusobacteriales	MARCO
11160	ENSG00000019505	rs7481764	0.471537397	0.494748275	0.82082541	0.881684664	0.679567094	-0.330988628	-0.233097742	0.080339866	0.938360439	0.482036853	1.025049907	0.537677138	0.576341018	0.342086663	0.998002175	0.998092225	Bacteria.Fusobacteria.Fusobacteriia.Fusobacteriales	SYT13
11161	ENSG00000020922	rs11020802	0.601269225	0.918642498	0.072371182	0.264757196	0.119189745	0.030587237	-0.499043305	0.378339389	0.226965448	0.298291038	0.273227414	0.336323746	0.628119106	0.471457541	0.998002175	0.998092225	Bacteria.Fusobacteria.Fusobacteriia.Fusobacteriales	MRE11
11162	ENSG00000021488	rs6510301	0.764208398	0.730861776	0.29627731	0.136052028	0.08239282	-0.157309871	-0.337735383	0.756505453	0.273530551	0.455359392	0.320761509	0.501208503	0.679177265	0.417914231	0.998002175	0.998092225	Bacteria.Fusobacteria.Fusobacteriia.Fusobacteriales	SLC7A9
11163	ENSG00000021574	rs9789593	0.902708222	0.341310487	0.411394292	0.725445274	-0.047717273	0.403110762	-0.35300588	0.170751769	0.38883343	0.420518594	0.426971782	0.484110516	0.709190116	0.278469019	0.998002175	0.998092225	Bacteria.Fusobacteria.Fusobacteriia.Fusobacteriales	SPAST
11164	ENSG00000022277	rs6999	0.292124363	0.121333701	0.561339778	0.371072198	-0.345761833	0.523961815	0.21254904	-0.338109606	0.325548051	0.333791168	0.364045327	0.375384753	0.485629945	0.160514388	0.998002175	0.998092225	Bacteria.Fusobacteria.Fusobacteriia.Fusobacteriales	RTF2
11165	ENSG00000022556	rs4422092	0.021939492	0.012646456	0.90577704	0.958372295	-0.680029077	0.689756199	0.04102161	0.016528885	0.289645977	0.26894716	0.345214467	0.315448961	0.174204706	0.047399038	0.998002175	0.998665036	Bacteria.Fusobacteria.Fusobacteriia.Fusobacteriales	NLRP2
11166	ENSG00000023191	rs12786555	0.608996245	0.378280444	0.18808862	0.554347839	-0.11934534	-0.448928464	0.363444043	-0.35178477	0.23219015	0.506046699	0.273217409	0.591891438	0.630462428	0.295628717	0.998002175	0.998092225	Bacteria.Fusobacteria.Fusobacteriia.Fusobacteriales	RNH1
11167	ENSG00000023228	rs4147713	0.164797871	0.118785204	0.138153675	0.091056074	0.465479717	-0.423922629	-0.589413807	0.541509699	0.331314487	0.268174962	0.392635963	0.315695865	0.400054873	0.158419607	0.998002175	0.998092225	Bacteria.Fusobacteria.Fusobacteriia.Fusobacteriales	NDUFS1
11168	ENSG00000023516	rs9533065	0.8717773	0.934203731	0.34718383	0.355945362	0.03840906	0.032365049	-0.259370023	0.421043252	0.237034965	0.390517225	0.273907515	0.452860846	0.70282874	0.475814299	0.998002175	0.998092225	Bacteria.Fusobacteria.Fusobacteriia.Fusobacteriales	AKAP11
11169	ENSG00000023572	rs4657845	0.0181186	0.015593716	0.118521321	0.143024383	-1.953305141	1.116713235	1.370499568	-0.731066888	0.805650024	0.449633134	0.866350502	0.493111968	0.161451136	0.052687767	0.998002175	0.998092225	Bacteria.Fusobacteria.Fusobacteriia.Fusobacteriales	GLRX2
11170	ENSG00000023909	rs6541405	0.820710255	0.725870634	0.839097872	0.468345287	0.062465146	-0.091948834	0.064534543	-0.277339551	0.274511624	0.261112638	0.316559162	0.380202211	0.694265468	0.416267206	0.998002175	0.998092225	Bacteria.Fusobacteria.Fusobacteriia.Fusobacteriales	GCLM
11171	ENSG00000024862	rs12205733	0.429465704	0.998944305	0.650821509	0.659691957	0.214106793	-0.00055122	-0.149270784	-0.211724057	0.269292555	0.415007699	0.328265398	0.478615992	0.557741682	0.491704754	0.998002175	0.998092225	Bacteria.Fusobacteria.Fusobacteriia.Fusobacteriales	CCDC28A
11172	ENSG00000025039	rs10455509	0.334468324	0.08995952	0.910913965	0.945583938	-0.214866103	0.583441281	-0.029194142	-0.02704748	0.220970212	0.338960767	0.259913868	0.394752181	0.508948493	0.135819798	0.998002175	0.998092225	Bacteria.Fusobacteria.Fusobacteriia.Fusobacteriales	RRAGD
11173	ENSG00000025156	rs556439	0.942312383	0.856103013	0.255959764	0.371386251	-0.031049069	0.049473153	-0.614517318	0.302122143	0.427413318	0.271742411	0.536185937	0.335651486	0.718463904	0.453177328	0.998002175	0.998092225	Bacteria.Fusobacteria.Fusobacteriia.Fusobacteriales	HSF2
11174	ENSG00000025772	rs2234197	0.155763013	0.004229493	0.629317085	0.267280836	0.324170665	-0.972633826	-0.130202041	0.426568049	0.225726352	0.328045675	0.268465787	0.381222745	0.393077276	0.026150705	0.998002175	0.998092225	Bacteria.Fusobacteria.Fusobacteriia.Fusobacteriales	TOMM34
11175	ENSG00000026297	rs2769345	0.261822515	0.184007121	0.716935986	0.68327316	-0.576600138	0.430440535	0.197850218	-0.144537722	0.50939558	0.32055439	0.543336861	0.352671283	0.465799639	0.197736692	0.998002175	0.998092225	Bacteria.Fusobacteria.Fusobacteriia.Fusobacteriales	RNASET2
11176	ENSG00000026950	rs4711109	0.221651434	0.009634203	0.465377299	0.025448768	-0.276187598	0.822968976	0.194247084	-0.822898187	0.223817527	0.308511171	0.264516212	0.35978548	0.442315188	0.040542049	0.998002175	0.998092225	Bacteria.Fusobacteria.Fusobacteriia.Fusobacteriales	BTN3A1
11177	ENSG00000027001	rs2077440	0.155768468	0.903756427	0.461164986	0.247854842	0.30677604	0.031349077	-0.190853173	-0.360090862	0.213616998	0.258250357	0.257447891	0.308812441	0.393077276	0.467384115	0.998002175	0.998092225	Bacteria.Fusobacteria.Fusobacteriia.Fusobacteriales	MIPEP
11178	ENSG00000028203	rs4468424	0.139506555	0.143116041	0.304370515	0.747116187	0.333126009	-0.719363891	-0.271904886	0.171227013	0.22268526	0.485331272	0.262636786	0.528777027	0.383177678	0.174016152	0.998002175	0.998092225	Bacteria.Fusobacteria.Fusobacteriia.Fusobacteriales	VEZT
11179	ENSG00000028310	rs28567708	0.426098377	0.765588497	0.770414662	0.971700182	-0.157957819	0.257386659	0.069596199	-0.032377661	0.197221526	0.8596687	0.237486165	0.909155935	0.555839083	0.428207706	0.998002175	0.999543675	Bacteria.Fusobacteria.Fusobacteriia.Fusobacteriales	BRD9
11180	ENSG00000028528	rs12591947	0.255547181	0.508931215	0.691888363	0.818259875	0.492998727	-0.201841358	-0.202278546	-0.082017391	0.429780178	0.303900479	0.508157423	0.355490274	0.463352902	0.346749388	0.998002175	0.998092225	Bacteria.Fusobacteria.Fusobacteriia.Fusobacteriales	SNX1
11181	ENSG00000029639	rs9397803	0.018325365	0.030099709	0.097368145	0.332492592	0.910600638	-0.575012107	-0.722509983	0.300537031	0.37628089	0.259320683	0.429554866	0.307805198	0.162222797	0.075438821	0.998002175	0.998092225	Bacteria.Fusobacteria.Fusobacteriia.Fusobacteriales	TFB1M
11182	ENSG00000029725	rs1968058	0.393876808	0.322588202	0.418186767	0.262556086	-0.407081643	0.388801245	0.428378974	-0.486108173	0.474284251	0.390073922	0.525775292	0.430117954	0.540062004	0.268865609	0.998002175	0.998092225	Bacteria.Fusobacteria.Fusobacteriia.Fusobacteriales	RABEP1
11183	ENSG00000030582	rs9895894	0.10408982	0.044398379	0.13828006	0.083843632	-0.412566411	1.300213367	0.436655605	-1.22295208	0.250278135	0.634237884	0.29097149	0.696544635	0.339419684	0.093194796	0.998002175	0.998092225	Bacteria.Fusobacteria.Fusobacteriia.Fusobacteriales	GRN
11184	ENSG00000031691	rs1471539	0.108817007	0.005148167	0.84584603	0.506054102	-0.504816389	0.97974393	-0.067693995	-0.256145229	0.310490519	0.338349198	0.34679474	0.383048869	0.349349306	0.029614746	0.998002175	0.998092225	Bacteria.Fusobacteria.Fusobacteriia.Fusobacteriales	CENPQ
11185	ENSG00000032742	rs17056099	0.37111128	0.116260523	0.928605474	0.539264347	-0.263795995	0.642708417	0.030187788	-0.27842694	0.292902459	0.403738177	0.335615393	0.451119023	0.526808466	0.15683536	0.998002175	0.998092225	Bacteria.Fusobacteria.Fusobacteriia.Fusobacteriales	IFT88
11186	ENSG00000033178	rs7657708	0.995295583	0.824004734	0.483455863	0.582912443	-0.002501247	-0.109897842	0.330592064	-0.289752544	0.422588836	0.492160218	0.469061543	0.525013279	0.729205045	0.444795545	0.998002175	0.998092225	Bacteria.Fusobacteria.Fusobacteriia.Fusobacteriales	UBA6
11187	ENSG00000034239	rs3750259	0.023177522	0.003086437	0.446675426	0.163689264	0.921123083	-0.938393673	-0.336157178	0.476257614	0.396098395	0.305271383	0.439066982	0.338082766	0.177354844	0.021662078	0.998002175	0.998092225	Bacteria.Fusobacteria.Fusobacteriia.Fusobacteriales	CLXN
11188	ENSG00000034677	rs10111624	0.425443882	0.585034859	0.524525111	0.765284126	0.209008827	-0.15436878	-0.193934224	-0.101064155	0.260591686	0.281293137	0.303097692	0.337101952	0.555839083	0.372101961	0.998002175	0.998092225	Bacteria.Fusobacteria.Fusobacteriia.Fusobacteriales	RNF19A
11189	ENSG00000035115	rs62114506	0.000237145	4.62563085425024e-06	0.565805084	0.776471257	0.715222775	-1.001107867	-0.127563775	-0.069575922	0.183787975	0.200268584	0.221008354	0.244037347	0.018831927	0.000302854	0.998002175	0.998092225	Bacteria.Fusobacteria.Fusobacteriia.Fusobacteriales	SH3YL1
11190	ENSG00000035141	rs2279159	0.062046333	0.031842361	0.357162569	0.701812997	0.699967943	-0.719555764	-0.372525844	0.144448802	0.368659196	0.328016923	0.40169915	0.375613327	0.277123955	0.077903843	0.998002175	0.998092225	Bacteria.Fusobacteria.Fusobacteriia.Fusobacteriales	FAM136A
11191	ENSG00000036054	rs4928170	0.182876572	0.044379233	0.332707209	0.120069196	-0.412384126	0.732010262	0.344401161	-0.634759815	0.306305277	0.357037947	0.352887891	0.402975165	0.418444563	0.093194796	0.998002175	0.998092225	Bacteria.Fusobacteria.Fusobacteriia.Fusobacteriales	TBC1D23
11192	ENSG00000036257	rs11690350	0.790405942	0.623093422	0.784517344	0.998567217	-0.111306464	0.19590453	-0.126509552	0.00080803	0.41706456	0.396707291	0.460755044	0.448246139	0.686226054	0.384288058	0.998002175	0.999543675	Bacteria.Fusobacteria.Fusobacteriia.Fusobacteriales	CUL3
11193	ENSG00000036448	rs28718089	0.046948292	0.007826687	0.503423374	0.953654893	-0.694736072	0.895464038	-0.263880101	-0.020849715	0.343031085	0.326277578	0.392178495	0.357368179	0.250017807	0.036573862	0.998002175	0.998092225	Bacteria.Fusobacteria.Fusobacteriia.Fusobacteriales	MYOM2
11194	ENSG00000036565	rs2270641	0.08657635	0.008313996	0.536109051	0.893243248	-0.494830369	0.774131732	-0.206462394	0.04339911	0.284370877	0.284370877	0.331926119	0.322123873	0.317014033	0.037224275	0.998002175	0.998092225	Bacteria.Fusobacteria.Fusobacteriia.Fusobacteriales	SLC18A1
11195	ENSG00000036828	rs6438714	0.088400457	0.089605947	0.620950001	0.603203507	1.136538569	-0.637103359	-0.432381645	0.252950666	0.657009863	0.369720102	0.87019299	0.484256561	0.319678168	0.135623911	0.998002175	0.998092225	Bacteria.Fusobacteria.Fusobacteriia.Fusobacteriales	CASR
11196	ENSG00000037757	rs8109392	0.000525906	0.002792101	0.12359242	0.638758855	0.965252173	-0.733631376	-0.488424534	0.132603066	0.264527265	0.23603397	0.313072724	0.281149549	0.026856208	0.020301752	0.998002175	0.998092225	Bacteria.Fusobacteria.Fusobacteriia.Fusobacteriales	MRI1
11197	ENSG00000037965	rs11170778	0.258458666	0.12939286	0.94413542	0.881492563	-0.241277476	0.662143732	-0.017472205	0.074575244	0.211641957	0.431083999	0.248380441	0.498282038	0.465173716	0.165406722	0.998002175	0.998092225	Bacteria.Fusobacteria.Fusobacteriia.Fusobacteriales	HOXC8
11198	ENSG00000038002	rs11131799	0.245225132	0.073385543	0.234919048	0.625402378	-0.558307033	0.604777177	-0.655708775	0.184455818	0.476116524	0.332320974	0.546924903	0.376024539	0.4572519	0.121256712	0.998002175	0.998092225	Bacteria.Fusobacteria.Fusobacteriia.Fusobacteriales	AGA
11199	ENSG00000038274	rs7728548	0.094469675	0.032820837	0.786427236	0.380247087	-1.084482975	0.784291686	0.196271767	-0.362863076	0.639037173	0.359630107	0.721390229	0.410732382	0.325594202	0.078812701	0.998002175	0.998092225	Bacteria.Fusobacteria.Fusobacteriia.Fusobacteriales	MAT2B
11200	ENSG00000038532	rs248831	0.129740225	0.068885897	0.151900332	0.213992785	-0.459688638	0.496797225	0.49748838	-0.400599837	0.299553171	0.268564889	0.343123958	0.319217517	0.372654095	0.11794293	0.998002175	0.998092225	Bacteria.Fusobacteria.Fusobacteriia.Fusobacteriales	CLEC16A
11201	ENSG00000039123	rs230758	0.117720987	0.195223301	0.391132182	0.750040754	1.161969964	-0.564077991	-0.682684233	0.150180715	0.732902911	0.431001052	0.790759784	0.469404279	0.359909148	0.204656244	0.998002175	0.998092225	Bacteria.Fusobacteria.Fusobacteriia.Fusobacteriales	MTREX
11202	ENSG00000039319	rs557346	0.979291958	0.766774258	0.373893706	0.534187556	0.017009848	-0.10941187	0.786158481	-0.303829223	0.652801675	0.367349623	0.878027407	0.48616072	0.726589698	0.428212136	0.998002175	0.998092225	Bacteria.Fusobacteria.Fusobacteriia.Fusobacteriales	ZFYVE16
11203	ENSG00000039537	rs11749466	0.647993466	0.002926923	0.3718716	0.75816587	-0.09602892	1.151768996	-0.215712924	0.136916209	0.209358936	0.372487743	0.239897454	0.442822111	0.642309352	0.020864766	0.998002175	0.998092225	Bacteria.Fusobacteria.Fusobacteriia.Fusobacteriales	C6
11204	ENSG00000039650	rs3760709	0.008911673	0.001050667	0.029961012	0.004536513	-0.837394938	0.968281517	0.831228057	-0.985992471	0.310540029	0.282235462	0.374542091	0.335331528	0.115679135	0.011717094	0.998002175	0.998092225	Bacteria.Fusobacteria.Fusobacteriia.Fusobacteriales	PNKP
11205	ENSG00000040275	rs255824	0.474175461	0.699671066	0.743800659	0.391904651	0.389672554	-0.131955362	0.20854912	-0.342594492	0.541297106	0.340552625	0.635395192	0.397481993	0.576912135	0.407383519	0.998002175	0.998092225	Bacteria.Fusobacteria.Fusobacteriia.Fusobacteriales	SPDL1
11206	ENSG00000041357	rs905740	0.0319387	0.032209572	0.947014132	0.796135445	-0.825479755	0.666639457	0.029504263	-0.088727148	0.376522828	0.304568313	0.442249619	0.342028732	0.209157417	0.078323674	0.998002175	0.998092225	Bacteria.Fusobacteria.Fusobacteriia.Fusobacteriales	PSMA4
11207	ENSG00000041802	rs57986023	0.760591991	0.222714849	0.500783125	0.460290767	-0.076401774	0.386863483	-0.191305163	0.293331035	0.24968912	0.314237577	0.282561109	0.394909533	0.678868211	0.220025891	0.998002175	0.998092225	Bacteria.Fusobacteria.Fusobacteriia.Fusobacteriales	LSG1
11208	ENSG00000041988	rs10523	0.198875153	0.217376746	0.334478546	0.369462703	0.806374884	-0.514386789	-0.668117535	0.410626973	0.621245138	0.412957707	0.687112653	0.454356563	0.426660835	0.217830275	0.998002175	0.998092225	Bacteria.Fusobacteria.Fusobacteriia.Fusobacteriales	THAP3
11209	ENSG00000042429	rs1298531	0.746310952	0.697146577	0.686716863	0.755848449	-0.266706181	0.179162331	-0.373286415	0.162001609	0.820923164	0.458328254	0.921413401	0.518816706	0.673810398	0.406564764	0.998002175	0.998092225	Bacteria.Fusobacteria.Fusobacteriia.Fusobacteriales	MED17
11210	ENSG00000042445	rs11890883	0.383140595	0.22151089	0.610448319	0.717626728	-0.460427563	0.406418579	-0.30539058	0.136676756	0.524363878	0.329253074	0.596569869	0.376302506	0.533778376	0.219374106	0.998002175	0.998092225	Bacteria.Fusobacteria.Fusobacteriia.Fusobacteriales	RETSAT
11211	ENSG00000042980	rs4242406	0.433151651	0.464128109	0.046321844	0.053916398	0.641232083	-0.326072709	-1.818228298	0.960363718	0.813018795	0.442784283	0.895124175	0.489208325	0.559533813	0.328282089	0.998002175	0.998092225	Bacteria.Fusobacteria.Fusobacteriia.Fusobacteriales	ADAM28
11212	ENSG00000043514	rs137882240	0.032617339	0.012379927	0.139867688	0.582767306	0.400070047	-0.838874132	-0.326048575	0.210422596	0.183226862	0.326054591	0.218156464	0.381125287	0.211696803	0.046883419	0.998002175	0.998092225	Bacteria.Fusobacteria.Fusobacteriia.Fusobacteriales	TRIT1
11213	ENSG00000044090	rs7745432	0.731080121	0.505384276	0.639540771	0.234441817	0.08102997	-0.21672345	0.125283595	-0.583346858	0.234752939	0.323584595	0.266252021	0.486066654	0.667533021	0.346279607	0.998002175	0.998092225	Bacteria.Fusobacteria.Fusobacteriia.Fusobacteriales	CUL7
11214	ENSG00000044459	rs34105027	0.41728333	0.412872428	0.732635316	0.889560992	0.296874768	-0.228680391	-0.146239962	-0.046978605	0.363662354	0.277476694	0.426239418	0.336993155	0.55290671	0.309107568	0.998002175	0.998092225	Bacteria.Fusobacteria.Fusobacteriia.Fusobacteriales	CNTLN
11215	ENSG00000047188	rs1132528	0.541681417	0.336098804	0.838044461	0.816211491	-0.241954902	0.333180275	-0.091669658	-0.090551088	0.394379245	0.343811855	0.446697776	0.388023724	0.605600054	0.275701831	0.998002175	0.998092225	Bacteria.Fusobacteria.Fusobacteriia.Fusobacteriales	YTHDC2
11216	ENSG00000047579	rs9476887	0.247368881	0.044206149	0.801929657	0.443361051	-0.254512765	0.689510857	0.065162382	-0.300372462	0.218042553	0.336026142	0.258705585	0.389468378	0.457900583	0.093088894	0.998002175	0.998092225	Bacteria.Fusobacteria.Fusobacteriia.Fusobacteriales	DTNBP1
11217	ENSG00000047849	rs6442101	0.315748897	0.308281454	0.203468272	0.193340292	-0.525048817	0.329521091	0.772223578	-0.512433368	0.519318528	0.320894196	0.601108139	0.38986933	0.499004762	0.262600424	0.998002175	0.998092225	Bacteria.Fusobacteria.Fusobacteriia.Fusobacteriales	MAP4
11218	ENSG00000047932	rs3752848	0.399631308	0.354924397	0.333719812	0.286787751	0.241934549	-0.252891549	-0.386304959	0.364818784	0.285349724	0.271421727	0.39666029	0.339678155	0.543173896	0.285302124	0.998002175	0.998092225	Bacteria.Fusobacteria.Fusobacteriia.Fusobacteriales	GOPC
11219	ENSG00000047936	rs36045731	0.001587233	0.014927478	0.01135745	0.307585581	1.002288234	-0.706933411	-0.882808368	0.350482086	0.304014445	0.282701151	0.338809547	0.340811866	0.047623645	0.051587339	0.998002175	0.998092225	Bacteria.Fusobacteria.Fusobacteriia.Fusobacteriales	ROS1
11220	ENSG00000048162	rs13169024	0.100306164	0.154447107	0.516420077	0.789032528	-0.337685995	0.803029335	0.160503547	-0.169941153	0.202558883	0.557357773	0.246006197	0.632521257	0.332995636	0.181013272	0.998002175	0.998092225	Bacteria.Fusobacteria.Fusobacteriia.Fusobacteriales	NOP16
11221	ENSG00000048544	rs7749339	0.04396794	0.037977855	0.409070035	0.42586744	-1.60666835	0.869346755	0.744649167	-0.38380995	0.782085062	0.410398955	0.896192312	0.478973605	0.240308023	0.085972059	0.998002175	0.998092225	Bacteria.Fusobacteria.Fusobacteriia.Fusobacteriales	MRPS10
11222	ENSG00000048991	rs3754692	0.903149945	0.63563204	0.545908121	0.274154365	-0.055146909	0.133822948	0.320406292	-0.371244975	0.451435261	0.281108669	0.527776635	0.336620089	0.709190116	0.388567874	0.998002175	0.998092225	Bacteria.Fusobacteria.Fusobacteriia.Fusobacteriales	R3HDM1
11223	ENSG00000049167	rs34676209	0.688277183	0.054255984	0.4371258	0.656736353	-0.113845267	0.603457925	-0.257661616	-0.160020678	0.282500647	0.307847943	0.329542416	0.358407074	0.65356109	0.104439859	0.998002175	0.998092225	Bacteria.Fusobacteria.Fusobacteriia.Fusobacteriales	ERCC8
11224	ENSG00000049239	rs3752547	0.236380614	0.46244415	0.492431402	0.043477457	0.31490693	-0.171602539	0.214384457	-0.565643381	0.263492914	0.232144954	0.31054425	0.274679768	0.453489186	0.327690706	0.998002175	0.998092225	Bacteria.Fusobacteria.Fusobacteriia.Fusobacteriales	H6PD
11225	ENSG00000049247	rs68024107	0.233687942	0.58398148	0.755348795	0.27397194	0.268964363	-0.30398137	-0.083420974	-0.691350845	0.223746379	0.552365025	0.266595052	0.626630166	0.452294389	0.371692083	0.998002175	0.998092225	Bacteria.Fusobacteria.Fusobacteriia.Fusobacteriales	UTS2
11226	ENSG00000049283	rs898452	0.346996675	0.26409338	0.87953102	0.746792021	0.515154256	-0.427592018	-0.091951212	0.139619191	0.54381569	0.379573803	0.60430081	0.430594896	0.515052759	0.239510899	0.998002175	0.998092225	Bacteria.Fusobacteria.Fusobacteriia.Fusobacteriales	EPN3
11227	ENSG00000050165	rs7395522	0.64929109	0.772409636	0.271981209	0.310974288	-0.302973928	0.103643359	0.920654275	-0.460154832	0.663158215	0.356858105	0.830978758	0.450629067	0.642309352	0.430044116	0.998002175	0.998092225	Bacteria.Fusobacteria.Fusobacteriia.Fusobacteriales	DKK3
11228	ENSG00000050748	rs2303007	0.536621211	0.052891008	0.465829351	0.814202826	-0.159330446	0.664645471	-0.218990853	0.097052516	0.256475974	0.337075468	0.29851465	0.411302854	0.603300714	0.103309437	0.998002175	0.998092225	Bacteria.Fusobacteria.Fusobacteriia.Fusobacteriales	MAPK9
11229	ENSG00000050767	rs10037451	0.497127545	0.563239074	0.748720892	0.982596729	-0.26149506	0.152402963	0.137645025	0.006645852	0.382945929	0.262304332	0.427882903	0.30349693	0.584861193	0.365398773	0.998002175	0.999543675	Bacteria.Fusobacteria.Fusobacteriia.Fusobacteriales	COL23A1
11230	ENSG00000051523	rs62048002	0.984225909	0.085078516	0.711574306	0.024334297	-0.004390774	-0.977756373	-0.098077732	1.425026425	0.22122668	0.559160075	0.264101456	0.618075104	0.727053744	0.131845204	0.998002175	0.998092225	Bacteria.Fusobacteria.Fusobacteriia.Fusobacteriales	CYBA
11231	ENSG00000051596	rs78058801	0.382563522	0.164251243	0.246422351	0.339726997	-0.240344649	0.580738558	-0.405340813	0.477911405	0.273385867	0.412809262	0.346555748	0.496905667	0.533590121	0.185525131	0.998002175	0.998092225	Bacteria.Fusobacteria.Fusobacteriia.Fusobacteriales	THOC3
11232	ENSG00000051620	rs3813337	0.773705849	0.251262274	0.687472957	0.219302438	-0.077916531	0.518688008	0.123466387	-0.653135293	0.269858311	0.448070801	0.305541726	0.526570783	0.682005672	0.233746526	0.998002175	0.998092225	Bacteria.Fusobacteria.Fusobacteriia.Fusobacteriales	HEBP2
11233	ENSG00000052749	rs879811196	0.442809216	0.833316542	0.785337119	0.415049987	-0.198330149	0.094225893	-0.086098464	0.406405625	0.25684605	0.445940341	0.314804002	0.495442597	0.563298594	0.446796553	0.998002175	0.998092225	Bacteria.Fusobacteria.Fusobacteriia.Fusobacteriales	RRP12
11234	ENSG00000052795	rs10589	0.68491381	0.917318171	0.209655102	0.264804048	-0.115150632	-0.030249691	0.42751712	-0.39297753	0.282515619	0.290257206	0.337408889	0.34937087	0.652594447	0.471041503	0.998002175	0.998092225	Bacteria.Fusobacteria.Fusobacteriia.Fusobacteriales	FNIP2
11235	ENSG00000053328	rs62435951	0.073497639	0.042338795	0.525097373	0.477745993	-0.927959805	0.710536231	0.357911639	-0.272207869	0.510111305	0.343097145	0.560151423	0.381211062	0.29800056	0.090758033	0.998002175	0.998092225	Bacteria.Fusobacteria.Fusobacteriia.Fusobacteriales	METTL24
11236	ENSG00000053918	rs73417596	0.067921847	0.160950526	0.164114173	0.744103291	0.492345965	-0.539069825	-0.434564382	0.149270915	0.265207654	0.380146659	0.308801664	0.455347708	0.292950511	0.18412423	0.998002175	0.998092225	Bacteria.Fusobacteria.Fusobacteriia.Fusobacteriales	KCNQ1
11237	ENSG00000054116	rs737381	0.085986201	0.045500962	0.154786069	0.084319318	1.037068951	-0.739324321	-0.975628667	0.733348741	0.59484285	0.36255782	0.677719215	0.418342527	0.315515253	0.094418894	0.998002175	0.998092225	Bacteria.Fusobacteria.Fusobacteriia.Fusobacteriales	TRAPPC3
11238	ENSG00000054148	rs872463	0.010451134	0.006773261	0.083178516	0.076815325	1.285746416	-0.896226508	-1.060295698	0.695060212	0.487573297	0.320398426	0.60257263	0.386566333	0.12541226	0.03345742	0.998002175	0.998092225	Bacteria.Fusobacteria.Fusobacteriia.Fusobacteriales	PHPT1
11239	ENSG00000054219	rs1397707	0.084767469	0.02719442	0.376343857	0.174882811	-0.504962024	0.669767088	0.313685365	-0.477689624	0.288483333	0.29638845	0.352155185	0.34825431	0.313341602	0.071164298	0.998002175	0.998092225	Bacteria.Fusobacteria.Fusobacteriia.Fusobacteriales	LY75
11240	ENSG00000054267	rs72758083	0.756303708	0.231213129	0.834697439	0.365301214	-0.062873527	0.61359511	-0.050950385	-0.499487442	0.201743813	0.507710795	0.243176438	0.547870283	0.677860897	0.224022192	0.998002175	0.998092225	Bacteria.Fusobacteria.Fusobacteriia.Fusobacteriales	ARID4B
11241	ENSG00000054277	rs7513451	0.629203402	0.560880211	0.99177263	0.994364479	0.293070077	-0.241797636	0.007019619	0.003327096	0.604085426	0.413654201	0.678132252	0.469242415	0.636028062	0.364518933	0.998903303	0.999543675	Bacteria.Fusobacteria.Fusobacteriia.Fusobacteriales	OPN3
11242	ENSG00000054803	rs36186306	0.827261629	0.700500874	0.093449613	0.527787584	0.058732434	0.163928842	-0.556191678	0.297712548	0.26806686	0.424303744	0.32670108	0.468986966	0.694265468	0.407736074	0.998002175	0.998092225	Bacteria.Fusobacteria.Fusobacteriia.Fusobacteriales	CBLN4
11243	ENSG00000054965	rs10793062	0.104548519	0.182814703	0.379908319	0.624978663	0.636165064	-0.417769436	-0.407893209	0.182946664	0.38644313	0.310260843	0.461372812	0.372490666	0.339678954	0.196872514	0.998002175	0.998092225	Bacteria.Fusobacteria.Fusobacteriia.Fusobacteriales	FAM168A
11244	ENSG00000054983	rs11159832	0.026481315	0.029265891	0.201541342	0.270746761	1.097021752	-0.871672583	-0.695854183	0.478969733	0.483105027	0.391031877	0.539324929	0.431193624	0.188178951	0.074613027	0.998002175	0.998092225	Bacteria.Fusobacteria.Fusobacteriia.Fusobacteriales	GALC
11245	ENSG00000055211	rs9322190	0.95621083	0.898253452	0.447053634	0.39141082	-0.016514121	-0.038777531	0.27857821	-0.313154473	0.299595472	0.302079024	0.364165322	0.362944526	0.721077341	0.466523247	0.998002175	0.998092225	Bacteria.Fusobacteria.Fusobacteriia.Fusobacteriales	GINM1
11246	ENSG00000055950	rs722435	0.56052664	0.65578714	0.220764785	0.136520723	0.137496628	-0.156790706	-0.342964281	0.639139928	0.235009068	0.350136286	0.277392935	0.423965731	0.613660488	0.39458192	0.998002175	0.998092225	Bacteria.Fusobacteria.Fusobacteriia.Fusobacteriales	MRPL43
11247	ENSG00000056050	rs11540095	0.53773015	0.582047115	0.384545335	0.210182939	0.439958156	-0.224835398	0.683955002	-0.574835986	0.710143435	0.40645164	0.781248843	0.454209267	0.603933371	0.370943862	0.998002175	0.998092225	Bacteria.Fusobacteria.Fusobacteriia.Fusobacteriales	HPF1
11248	ENSG00000056291	rs35771218	0.169217908	0.206965854	0.702205582	0.825666179	0.381943594	-0.372748837	-0.127931527	-0.075602944	0.27474487	0.292428922	0.333124233	0.341857334	0.406680805	0.211121975	0.998002175	0.998092225	Bacteria.Fusobacteria.Fusobacteriia.Fusobacteriales	NPFFR2
11249	ENSG00000056736	rs6445607	0.005052418	0.034524105	0.956071038	0.326596364	0.880741665	-0.489906742	0.022588015	-0.287725717	0.303461311	0.22688421	0.408481328	0.29108702	0.087386076	0.081397393	0.998002175	0.998092225	Bacteria.Fusobacteria.Fusobacteriia.Fusobacteriales	IL17RB
11250	ENSG00000057468	rs12732495	0.201928613	0.370760716	0.606705325	0.740490762	0.263523105	-0.463669394	-0.127079862	-0.191353297	0.204422487	0.514449834	0.245661667	0.575289272	0.427534891	0.292056184	0.998002175	0.998092225	Bacteria.Fusobacteria.Fusobacteriia.Fusobacteriales	MSH4
11251	ENSG00000057593	rs488703	0.5331657	0.268500005	0.915247409	0.887990072	0.133563623	-0.463804448	-0.026574936	-0.067437113	0.213182048	0.415568315	0.248742964	0.476919225	0.602327015	0.241696253	0.998002175	0.998092225	Bacteria.Fusobacteria.Fusobacteriia.Fusobacteriales	F7
11252	ENSG00000057608	rs1106039	0.00333612	0.001201133	0.048325174	0.024126042	-2.49208974	1.507770943	1.806262825	-1.137214849	0.81781183	0.445078648	0.89756778	0.492490963	0.071624787	0.012694196	0.998002175	0.998092225	Bacteria.Fusobacteria.Fusobacteriia.Fusobacteriales	GDI2
11253	ENSG00000057704	rs79187088	0.424856003	0.772727717	0.533870816	0.91841191	-0.240284468	0.147819603	0.218247414	0.059565155	0.299204043	0.50969587	0.348949071	0.579240166	0.555839083	0.430083469	0.998002175	0.998092225	Bacteria.Fusobacteria.Fusobacteriia.Fusobacteriales	TMCC3
11254	ENSG00000058262	rs2335772	0.7686953	0.868061757	0.403374429	0.582542564	-0.09921725	-0.04623948	0.343728938	-0.195820614	0.335972049	0.277250166	0.40866495	0.354465765	0.68082345	0.457509239	0.998002175	0.998092225	Bacteria.Fusobacteria.Fusobacteriia.Fusobacteriales	SEC61A1
11255	ENSG00000058404	rs6968401	0.959097557	0.420115774	0.309552588	0.629161828	-0.018193448	0.23001225	-0.443195139	0.16851937	0.353379025	0.283487086	0.432736853	0.347315331	0.721247827	0.312231313	0.998002175	0.998092225	Bacteria.Fusobacteria.Fusobacteriia.Fusobacteriales	CAMK2B
11256	ENSG00000058600	rs7764	0.265576624	0.409877798	0.289695633	0.488187706	0.518613701	-0.28223581	-0.583725231	0.274887849	0.461819032	0.340262905	0.546816047	0.394295711	0.469273029	0.307879993	0.998002175	0.998092225	Bacteria.Fusobacteria.Fusobacteriia.Fusobacteriales	POLR3E
11257	ENSG00000059122	rs9928222	0.023187753	0.00277407	0.472471066	0.325835977	-0.709247528	0.7427178	0.266004738	-0.294078986	0.305011937	0.238788161	0.368082829	0.297043762	0.177354844	0.020301752	0.998002175	0.998092225	Bacteria.Fusobacteria.Fusobacteriia.Fusobacteriales	FLYWCH1
11258	ENSG00000059377	rs62490128	0.53355427	0.792021856	0.716077271	0.797733327	-0.188263471	0.09181229	0.125455647	0.109248988	0.300775172	0.346758002	0.343436596	0.424540478	0.602327015	0.435356879	0.998002175	0.998092225	Bacteria.Fusobacteria.Fusobacteriia.Fusobacteriales	TBXAS1
11259	ENSG00000059573	rs943342	0.20692247	0.004169751	0.781538425	0.135522721	-0.391064309	0.866603716	0.099451559	-0.511394102	0.306768104	0.291794671	0.357140428	0.338348574	0.430191973	0.025916687	0.998002175	0.998092225	Bacteria.Fusobacteria.Fusobacteriia.Fusobacteriales	ALDH18A1
11260	ENSG00000059691	rs1429559	0.218623113	0.594762455	0.280259397	0.839862969	0.336997927	-0.153320468	-0.348029068	0.06607386	0.271289494	0.286804074	0.319642499	0.325680351	0.44050453	0.374943705	0.998002175	0.998092225	Bacteria.Fusobacteria.Fusobacteriia.Fusobacteriales	GATB
11261	ENSG00000059758	rs73235122	0.933651187	0.847264305	0.373655838	0.525532752	-0.02382764	0.064088915	-0.301015612	0.245002574	0.285104811	0.331414199	0.336023356	0.383847026	0.718463904	0.451163483	0.998002175	0.998092225	Bacteria.Fusobacteria.Fusobacteriia.Fusobacteriales	CDK17
11262	ENSG00000060642	rs34406788	0.278198165	0.323648946	0.654715677	0.754256102	0.275314564	-0.678189458	-0.133731513	0.249268414	0.251767291	0.681913955	0.297649527	0.792944909	0.476421378	0.269244275	0.998002175	0.998092225	Bacteria.Fusobacteria.Fusobacteriia.Fusobacteriales	PIGV
11263	ENSG00000062282	rs11825799	0.359151842	0.662945965	0.201536799	0.775758644	-0.21868827	0.159782305	0.361619649	0.128108143	0.23679858	0.364924028	0.280272083	0.447871019	0.521333259	0.396069329	0.998002175	0.998092225	Bacteria.Fusobacteria.Fusobacteriia.Fusobacteriales	DGAT2
11264	ENSG00000062524	rs1867419	0.603016154	0.291905847	0.727953771	0.3054841	0.171449369	-0.316828158	-0.132707054	0.351595799	0.328057965	0.298169673	0.379865467	0.340400665	0.628119106	0.254225144	0.998002175	0.998092225	Bacteria.Fusobacteria.Fusobacteriia.Fusobacteriales	LTK
11265	ENSG00000063046	rs4825	0.037919325	0.104569078	0.430318869	0.759320825	1.155932284	-0.548184328	-0.547609247	0.126433392	0.545517741	0.333018729	0.690036237	0.410944802	0.227009045	0.148155938	0.998002175	0.998092225	Bacteria.Fusobacteria.Fusobacteriia.Fusobacteriales	EIF4B
11266	ENSG00000063854	rs238680	0.000614403	0.000205428	0.073938516	0.100214849	1.800978745	-1.278763614	-0.998683617	0.610370272	0.500191616	0.325017654	0.549850121	0.366026414	0.028601205	0.004445519	0.998002175	0.998092225	Bacteria.Fusobacteria.Fusobacteriia.Fusobacteriales	HAGH
11267	ENSG00000064042	rs2018582	0.101336097	0.101795023	0.160568198	0.334374563	0.391148588	-0.895161401	-0.392113547	0.577311099	0.235353421	0.539355559	0.276258203	0.59359588	0.333051058	0.146277813	0.998002175	0.998092225	Bacteria.Fusobacteria.Fusobacteriia.Fusobacteriales	LIMCH1
11268	ENSG00000064201	rs739546	0.279090139	0.182122665	0.195099391	0.132382829	0.873839211	-0.588312448	-1.128118605	0.726224862	0.800598734	0.436216122	0.861731317	0.476554574	0.477525532	0.196591324	0.998002175	0.998092225	Bacteria.Fusobacteria.Fusobacteriia.Fusobacteriales	TSPAN32
11269	ENSG00000064270	rs2241633	0.047830675	0.089256444	0.223625327	0.864515548	0.50991246	-0.672117436	-0.36517003	0.082692575	0.252808704	0.38960438	0.29720746	0.482719229	0.252229368	0.135438977	0.998002175	0.998092225	Bacteria.Fusobacteria.Fusobacteriia.Fusobacteriales	ATP2C2
11270	ENSG00000064490	rs67238925	0.942301955	0.131382931	0.708832657	0.349516045	-0.018108214	0.74276397	-0.108866349	-0.506649884	0.249227767	0.486125684	0.290259398	0.53765997	0.718463904	0.166545244	0.998002175	0.998092225	Bacteria.Fusobacteria.Fusobacteriia.Fusobacteriales	RFXANK
11271	ENSG00000064687	rs1859439	0.288666585	0.397957502	0.747749495	0.887169565	-0.254609955	0.35952438	0.090740071	0.069189489	0.23799802	0.422530415	0.280949159	0.485729569	0.484810306	0.302469312	0.998002175	0.998092225	Bacteria.Fusobacteria.Fusobacteriia.Fusobacteriales	ABCA7
11272	ENSG00000064703	rs1538389	0.684688612	0.466115942	0.6364347	0.765352363	-0.111125406	0.333925367	-0.148288699	0.155121653	0.272433917	0.45548003	0.312238216	0.517567178	0.652594447	0.329175765	0.998002175	0.998092225	Bacteria.Fusobacteria.Fusobacteriia.Fusobacteriales	DDX20
11273	ENSG00000064726	rs8040457	0.899337968	0.791393755	0.268701203	0.262986278	0.043061512	-0.090058555	-0.459317802	0.446398084	0.339085673	0.339085673	0.411722947	0.395341333	0.708752613	0.435356879	0.998002175	0.998092225	Bacteria.Fusobacteria.Fusobacteriia.Fusobacteriales	BTBD1
11274	ENSG00000064933	rs5742926	0.155575565	0.134265683	0.0337279	0.025531611	0.306406827	-0.704804762	-0.553565487	1.183726386	0.213258823	0.46478683	0.255189264	0.517849005	0.393077276	0.16832145	0.998002175	0.998092225	Bacteria.Fusobacteria.Fusobacteriia.Fusobacteriales	PMS1
11275	ENSG00000065000	rs147018632	0.151590751	0.202302463	0.054725015	0.118062474	-0.314745878	0.723570327	0.51460939	-0.941860423	0.216917454	0.561765599	0.263047814	0.594633598	0.391142816	0.208352588	0.998002175	0.998092225	Bacteria.Fusobacteria.Fusobacteriia.Fusobacteriales	AP3D1
11276	ENSG00000065060	rs112283401	0.006298172	0.004574919	0.691867316	0.932147573	-0.676905088	0.686370989	0.11640697	-0.023179176	0.239737624	0.233667326	0.292412632	0.271185027	0.099443749	0.02762863	0.998002175	0.998092225	Bacteria.Fusobacteria.Fusobacteriia.Fusobacteriales	BLTP3A
11277	ENSG00000065154	rs12780760	0.145963124	0.57677456	0.28522273	0.968185451	0.441908657	-0.183994109	-0.391609439	0.015062736	0.300298086	0.328016743	0.363429746	0.376209759	0.388197832	0.369650853	0.998002175	0.999543675	Bacteria.Fusobacteria.Fusobacteriia.Fusobacteriales	OAT
11278	ENSG00000065243	rs2165967	0.189362522	0.245732861	0.762453706	0.907838025	0.358786751	-0.485018902	-0.100519182	0.053091506	0.270505079	0.414067169	0.331164717	0.456826534	0.423170812	0.230749994	0.998002175	0.998092225	Bacteria.Fusobacteria.Fusobacteriia.Fusobacteriales	PKN2
11279	ENSG00000065268	rs112452416	0.152831022	0.007691743	0.83423662	0.646268569	-0.31769771	1.009432196	0.05327259	0.201185098	0.219625927	0.366950982	0.253542432	0.436318836	0.391142816	0.036143827	0.998002175	0.998092225	Bacteria.Fusobacteria.Fusobacteriia.Fusobacteriales	WDR18
11280	ENSG00000065457	rs11642599	0.254574537	0.051591336	0.671411859	0.447596504	-0.257551988	0.64558683	0.112923329	-0.313669402	0.224061673	0.325554064	0.264989549	0.410530036	0.463169725	0.101623799	0.998002175	0.998092225	Bacteria.Fusobacteria.Fusobacteriia.Fusobacteriales	ADAT1
11281	ENSG00000065618	rs9971100	0.052570011	0.000865973	0.433079662	0.191307681	0.444916611	-0.916648639	-0.209856782	0.420069134	0.2253251	0.262463208	0.266035787	0.318120032	0.260914535	0.01070852	0.998002175	0.998092225	Bacteria.Fusobacteria.Fusobacteriia.Fusobacteriales	COL17A1
11282	ENSG00000065621	rs1865926	0.709785857	0.288612766	0.205434178	0.748199945	0.119189133	0.350560131	-0.460250057	0.122608305	0.318876731	0.327651069	0.359843268	0.380323053	0.660145107	0.252401764	0.998002175	0.998092225	Bacteria.Fusobacteria.Fusobacteriia.Fusobacteriales	GSTO2
11283	ENSG00000065833	rs504593	0.20519883	0.196693303	0.855833535	0.869459075	-1.239104016	0.688177229	0.193925834	-0.096060893	0.968275448	0.527576853	1.063167664	0.582200801	0.430148211	0.205486249	0.998002175	0.998092225	Bacteria.Fusobacteria.Fusobacteriia.Fusobacteriales	ME1
11284	ENSG00000065882	rs6843428	0.874790668	0.650559907	0.497153811	0.639738687	0.114034057	-0.197143009	0.534910663	-0.223462811	0.720827912	0.433194273	0.783396871	0.475183269	0.703340602	0.392883001	0.998002175	0.998092225	Bacteria.Fusobacteria.Fusobacteriia.Fusobacteriales	TBC1D1
11285	ENSG00000066084	rs3742064	0.85849846	0.274433448	0.596590693	0.79552438	0.048887703	-0.26998825	0.172655453	-0.080604792	0.273123413	0.244951007	0.324585465	0.309768342	0.699093667	0.245279678	0.998002175	0.998092225	Bacteria.Fusobacteria.Fusobacteriia.Fusobacteriales	DIP2B
11286	ENSG00000066117	rs836175	0.287447978	0.398119377	0.462128211	0.647894366	0.508722181	-0.257303791	-0.445755763	0.177147455	0.474319791	0.302500184	0.602593871	0.386094	0.48458055	0.302469312	0.998002175	0.998092225	Bacteria.Fusobacteria.Fusobacteriia.Fusobacteriales	SMARCD1
11287	ENSG00000066185	rs12409987	0.161751107	0.052952072	0.976205844	0.547769698	0.332010653	-0.637419196	-0.008117371	-0.226155852	0.234585131	0.323353288	0.271112152	0.374264901	0.39908162	0.103309437	0.998002175	0.998092225	Bacteria.Fusobacteria.Fusobacteriia.Fusobacteriales	ZMYND12
11288	ENSG00000066322	rs839764	0.166462627	0.029492772	0.88581573	0.58457249	0.429158075	-0.768303862	0.050670623	0.215210567	0.306684108	0.345161575	0.351475051	0.391676265	0.402007396	0.074667841	0.998002175	0.998092225	Bacteria.Fusobacteria.Fusobacteriia.Fusobacteriales	ELOVL1
11289	ENSG00000066379	rs1048412	0.978832738	0.542336569	0.945706038	0.466853123	0.006445444	0.215365105	-0.019568038	-0.291882359	0.241994639	0.351610059	0.286234597	0.39879439	0.726589698	0.358230781	0.998002175	0.998092225	Bacteria.Fusobacteria.Fusobacteriia.Fusobacteriales	POLR1H
11290	ENSG00000066427	rs3814834	0.74477903	0.066689868	0.975894347	0.160250036	-0.069506027	0.70562218	-0.007706712	-0.62574752	0.212608831	0.378340188	0.254069419	0.440521366	0.673662245	0.116565212	0.998002175	0.998092225	Bacteria.Fusobacteria.Fusobacteriia.Fusobacteriales	ATXN3
11291	ENSG00000066557	rs587562	0.315818471	0.170143375	0.382456435	0.192383034	-0.465398564	0.409371144	0.477694718	-0.466714436	0.460385987	0.295123087	0.543242493	0.354312485	0.499004762	0.189164539	0.998002175	0.998092225	Bacteria.Fusobacteria.Fusobacteriia.Fusobacteriales	LRRC40
11292	ENSG00000066583	rs77502475	0.214496357	0.150441522	0.212865883	0.43806694	0.293653686	-0.612178586	-0.343048936	0.387498941	0.234257969	0.420699093	0.27267802	0.496624604	0.436094842	0.178272682	0.998002175	0.998092225	Bacteria.Fusobacteria.Fusobacteriia.Fusobacteriales	ISOC1
11293	ENSG00000066654	rs11641333	0.142044096	0.006556268	0.789380896	0.10292454	-0.320681593	1.320930047	0.06923158	-0.836493868	0.215763653	0.470245979	0.258116816	0.505702788	0.385154048	0.033079729	0.998002175	0.998092225	Bacteria.Fusobacteria.Fusobacteriia.Fusobacteriales	THUMPD1
11294	ENSG00000066855	rs73240774	0.925837847	0.465587212	0.466380007	0.693235949	-0.019640315	0.294736709	-0.182583366	0.179242447	0.21018152	0.401547737	0.249195065	0.452374117	0.716872773	0.32893016	0.998002175	0.998092225	Bacteria.Fusobacteria.Fusobacteriia.Fusobacteriales	MTFR1
11295	ENSG00000067057	rs11251709	0.962065112	0.419558497	0.346750343	0.879648164	0.019359321	-0.277783509	0.444009554	-0.060137989	0.405465182	0.341952302	0.468471718	0.395612907	0.721247827	0.312184613	0.998002175	0.998092225	Bacteria.Fusobacteria.Fusobacteriia.Fusobacteriales	PFKP
11296	ENSG00000067167	rs13251292	0.753692087	0.858832247	0.190238871	0.142533854	-0.085672034	0.047943015	-0.452006315	0.486507339	0.271884963	0.268485891	0.341471432	0.327744721	0.677412382	0.453565399	0.998002175	0.998092225	Bacteria.Fusobacteria.Fusobacteriia.Fusobacteriales	TRAM1
11297	ENSG00000067221	rs11633520	0.194987741	0.098181843	0.581824342	0.575090984	0.562014652	-0.523153959	0.261077734	-0.195631334	0.429195093	0.311802997	0.471690513	0.347224296	0.424722452	0.143007572	0.998002175	0.998092225	Bacteria.Fusobacteria.Fusobacteriia.Fusobacteriales	STOML1
11298	ENSG00000067225	rs8192364	0.851681633	0.764691336	0.348891846	0.299790233	-0.049363529	-0.095558252	0.292139375	-0.391557127	0.262964869	0.317909025	0.30961609	0.374614916	0.696896751	0.427837549	0.998002175	0.998092225	Bacteria.Fusobacteria.Fusobacteriia.Fusobacteriales	PKM
11299	ENSG00000067533	rs4269827	0.352696453	0.135550939	0.9299357	0.626958495	-0.297210882	0.544682978	-0.032216889	-0.200423971	0.317505545	0.360399625	0.364992785	0.410426091	0.517814182	0.168395052	0.998002175	0.998092225	Bacteria.Fusobacteria.Fusobacteriia.Fusobacteriales	RRP15
11300	ENSG00000067596	rs12945807	0.708387991	0.791789636	0.995534995	0.640023636	-0.095929751	0.118467265	-0.0016654	0.253781725	0.255358738	0.446917868	0.296458685	0.54011558	0.659299225	0.435356879	0.998903303	0.998092225	Bacteria.Fusobacteria.Fusobacteriia.Fusobacteriales	DHX8
11301	ENSG00000068097	rs1078378	0.999549185	0.211485728	0.256046905	0.258399461	-0.000129604	0.397466312	-0.299643504	0.458040971	0.228502235	0.314968595	0.261496907	0.401730473	0.730884231	0.21444573	0.998002175	0.998092225	Bacteria.Fusobacteria.Fusobacteriia.Fusobacteriales	HEATR6
11302	ENSG00000068120	rs4793163	0.65492196	0.459192036	0.83090157	0.461091896	0.12188362	-0.223615883	-0.06646375	0.282090925	0.271453067	0.300313298	0.309989961	0.380459073	0.645118685	0.326314406	0.998002175	0.998092225	Bacteria.Fusobacteria.Fusobacteriia.Fusobacteriales	COASY
11303	ENSG00000068654	rs4832245	0.674891286	0.795446451	0.291494317	0.365559649	0.375373968	-0.12635821	-1.033626043	0.489654258	0.890888786	0.485411774	0.971917844	0.537376026	0.650150898	0.435921126	0.998002175	0.998092225	Bacteria.Fusobacteria.Fusobacteriia.Fusobacteriales	POLR1A
11304	ENSG00000068745	rs56411893	0.176823203	0.446660956	0.174666708	0.555887016	0.358119605	-0.331244867	-0.408510475	0.291814101	0.262275042	0.432637001	0.297668653	0.492907685	0.414065503	0.322484236	0.998002175	0.998092225	Bacteria.Fusobacteria.Fusobacteriia.Fusobacteriales	IP6K2
11305	ENSG00000068831	rs2666563	0.701067878	0.645080831	0.616555228	0.658829401	-0.163553333	0.126221503	-0.245393435	0.143728276	0.424176479	0.272757109	0.487708222	0.324029063	0.657899641	0.391363189	0.998002175	0.998092225	Bacteria.Fusobacteria.Fusobacteriia.Fusobacteriales	RASGRP2
11306	ENSG00000068912	rs805441	0.3696553	0.159940097	0.962298418	0.742012773	0.327365106	-0.440359021	-0.020221869	0.120039114	0.362374434	0.309775929	0.426153467	0.36309884	0.526126944	0.183943179	0.998002175	0.998092225	Bacteria.Fusobacteria.Fusobacteriia.Fusobacteriales	ERLEC1
11307	ENSG00000069248	rs12035203	0.610597242	0.842311471	0.593674799	0.754179825	0.121423755	0.065331351	-0.152483009	-0.11989949	0.237296261	0.327090323	0.284395746	0.381288514	0.631403623	0.449806372	0.998002175	0.998092225	Bacteria.Fusobacteria.Fusobacteriia.Fusobacteriales	NUP133
11308	ENSG00000069424	rs2311802	0.546171903	0.287861888	0.682130891	0.502902787	0.2188582	-0.280838677	-0.166446146	0.208449744	0.360743174	0.26207384	0.404582387	0.309419091	0.608052731	0.252057288	0.998002175	0.998092225	Bacteria.Fusobacteria.Fusobacteriia.Fusobacteriales	KCNAB2
11309	ENSG00000069943	rs28657774	0.694110226	0.396277383	0.799535557	0.565946609	0.08069207	-0.537627393	0.062261258	-0.40203405	0.204265466	0.629588451	0.24417095	0.696791397	0.655959922	0.302158958	0.998002175	0.998092225	Bacteria.Fusobacteria.Fusobacteriia.Fusobacteriales	PIGB
11310	ENSG00000069974	rs72742261	0.204686601	0.131797205	0.736371351	0.518985803	0.310079866	-0.657349726	-0.099074082	0.308835606	0.242029002	0.430693765	0.293024868	0.476276012	0.429855923	0.166605661	0.998002175	0.998092225	Bacteria.Fusobacteria.Fusobacteriia.Fusobacteriales	RAB27A
11311	ENSG00000070031	rs6598011	0.519662159	0.300002086	0.896007844	0.950945885	0.220306149	-0.480753842	-0.050253703	0.031629902	0.340301107	0.460155542	0.382977581	0.512167408	0.594172095	0.257965561	0.998002175	0.998092225	Bacteria.Fusobacteria.Fusobacteriia.Fusobacteriales	SCT
11312	ENSG00000070081	rs2051773	0.534393871	0.331078674	0.631639347	0.540317758	0.179006983	-0.315914166	-0.163031488	0.245947714	0.286576216	0.322602548	0.338452621	0.399534713	0.602693386	0.272938659	0.998002175	0.998092225	Bacteria.Fusobacteria.Fusobacteriia.Fusobacteriales	NUCB2
11313	ENSG00000070371	rs2904556	0.021121791	0.00079723	0.18082545	0.051861496	-0.622282293	1.097178955	0.402351464	-0.701200218	0.263327731	0.311813343	0.297434288	0.354019217	0.174204706	0.010134214	0.998002175	0.998092225	Bacteria.Fusobacteria.Fusobacteriia.Fusobacteriales	CLTCL1
11314	ENSG00000070476	rs777502	0.82072571	0.342490896	0.275124258	0.705412083	-0.111935348	0.302340271	-0.590764895	0.131725595	0.491958346	0.316174047	0.536759707	0.346927852	0.694265468	0.279181482	0.998002175	0.998092225	Bacteria.Fusobacteria.Fusobacteriia.Fusobacteriales	ZXDC
11315	ENSG00000070495	rs2005827	0.850791615	0.362783105	0.099521335	0.329897941	-0.063741245	-0.221704767	0.6967874	-0.311603574	0.337506692	0.241898884	0.416977179	0.317419025	0.696896751	0.289237532	0.998002175	0.998092225	Bacteria.Fusobacteria.Fusobacteriia.Fusobacteriales	JMJD6
11316	ENSG00000070614	rs2545345	0.434908626	0.786435995	0.815537601	0.283518606	-0.231122551	0.080494584	0.080361568	0.386316881	0.294168126	0.295867557	0.343078724	0.357240401	0.560306578	0.433979902	0.998002175	0.998092225	Bacteria.Fusobacteria.Fusobacteriia.Fusobacteriales	NDST1
11317	ENSG00000070718	rs1050262	0.073613468	0.029683039	0.165776299	0.129947267	0.459903833	-0.594454302	-0.43810151	0.508264719	0.252919231	0.267383247	0.312560802	0.331389397	0.29800056	0.074940798	0.998002175	0.998092225	Bacteria.Fusobacteria.Fusobacteriia.Fusobacteriales	AP3M2
11318	ENSG00000070731	rs11652173	0.401351204	0.383619794	0.067294598	0.051360545	0.577494082	-0.359358213	-1.446416239	0.919105211	0.68363033	0.409674682	0.777303507	0.463010932	0.543837629	0.29686598	0.998002175	0.998092225	Bacteria.Fusobacteria.Fusobacteriia.Fusobacteriales	ST6GALNAC2
11319	ENSG00000070761	rs9674088	0.346817799	0.287249928	0.532012225	0.446097811	-0.677697795	0.4651447	0.552942763	-0.402508462	0.715135443	0.433509516	0.880068704	0.525060288	0.515052759	0.251885441	0.998002175	0.998092225	Bacteria.Fusobacteria.Fusobacteriia.Fusobacteriales	CFAP20
11320	ENSG00000070950	rs17049856	0.347759326	0.206828169	0.618244599	0.737553903	0.229854963	-0.67536117	-0.144408414	0.19950883	0.243030059	0.529671733	0.288389244	0.592837825	0.515901156	0.211099987	0.998002175	0.998092225	Bacteria.Fusobacteria.Fusobacteriia.Fusobacteriales	RAD18
11321	ENSG00000071073	rs77626919	0.897805563	0.55454423	0.614781484	0.635817476	-0.033069727	0.322561708	-0.151886524	0.299255025	0.256479545	0.542992437	0.300352065	0.628961252	0.708716621	0.362084054	0.998002175	0.998092225	Bacteria.Fusobacteria.Fusobacteriia.Fusobacteriales	MGAT4A
11322	ENSG00000071189	rs17661083	0.318973446	0.295740697	0.615184979	0.458620389	-0.384699982	0.36722225	-0.229268915	0.30695628	0.383065035	0.348375862	0.453892555	0.411711884	0.499836948	0.255753049	0.998002175	0.998092225	Bacteria.Fusobacteria.Fusobacteriia.Fusobacteriales	SNX13
11323	ENSG00000071246	rs192485777	0.580151435	0.571306163	0.908644695	0.952026465	0.249807151	-0.177112629	0.068692622	-0.023395965	0.449331048	0.311261136	0.596309479	0.387383398	0.623315584	0.368266522	0.998002175	0.998092225	Bacteria.Fusobacteria.Fusobacteriia.Fusobacteriales	VASH1
11324	ENSG00000071282	rs17784233	0.519438818	0.456667967	0.47247712	0.381209591	-0.177350872	0.204955826	0.247251412	-0.291659997	0.273802285	0.273705676	0.342137696	0.330807918	0.594172095	0.325610196	0.998002175	0.998092225	Bacteria.Fusobacteria.Fusobacteriia.Fusobacteriales	LMCD1
11325	ENSG00000071462	rs7778762	0.755403092	0.870558921	0.792036677	0.247625775	0.089973087	0.052952417	0.087461355	-0.41796813	0.287600144	0.323683283	0.330349435	0.358272348	0.677860897	0.458426614	0.998002175	0.998092225	Bacteria.Fusobacteria.Fusobacteriia.Fusobacteriales	BUD23
11326	ENSG00000071794	rs772817	0.631607418	0.893445138	0.679463868	0.92219451	0.323381783	-0.054600233	-0.30983291	-0.044558281	0.67127613	0.406035234	0.746475028	0.454445565	0.636350699	0.465518476	0.998002175	0.998092225	Bacteria.Fusobacteria.Fusobacteriia.Fusobacteriales	HLTF
11327	ENSG00000071894	rs13266019	0.008322815	0.004134404	0.229897424	0.642281142	0.822427941	-0.769732265	-0.409723087	0.142099366	0.302155496	0.258917669	0.338053681	0.304482478	0.112817384	0.025915365	0.998002175	0.998092225	Bacteria.Fusobacteria.Fusobacteriia.Fusobacteriales	CPSF1
11328	ENSG00000071909	rs6719134	0.942078205	0.816876206	0.356093298	0.208972669	-0.024454005	-0.06919762	0.35801029	-0.468330514	0.335263972	0.297617554	0.385183811	0.369059864	0.718463904	0.442462769	0.998002175	0.998092225	Bacteria.Fusobacteria.Fusobacteriia.Fusobacteriales	MYO3B
11329	ENSG00000071991	rs1941739	0.814494395	0.323377928	0.809119822	0.891532715	0.055130663	-0.4094656	0.065640409	-0.065835241	0.23401472	0.411482027	0.270629322	0.480898974	0.692780503	0.269153591	0.998002175	0.998092225	Bacteria.Fusobacteria.Fusobacteriia.Fusobacteriales	CDH19
11330	ENSG00000072135	rs116719161	0.762989295	0.990576002	0.538036622	0.332204971	-0.071239491	0.004070438	0.168513442	-0.450282163	0.235248718	0.343293347	0.272205936	0.460895489	0.679177265	0.490374151	0.998002175	0.998092225	Bacteria.Fusobacteria.Fusobacteriia.Fusobacteriales	PTPN18
11331	ENSG00000072310	rs13306736	0.477635634	0.348180427	0.387751414	0.374156423	0.240099618	-0.230772735	0.364128134	-0.274220364	0.336160752	0.244215125	0.418759399	0.306434702	0.578650827	0.28192296	0.998002175	0.998092225	Bacteria.Fusobacteria.Fusobacteriia.Fusobacteriales	SREBF1
11332	ENSG00000072682	rs35260072	0.386578633	0.291002024	0.652541914	0.993118024	-0.240322762	0.319833383	0.149106266	-0.00293628	0.275693255	0.300429759	0.329645158	0.339116245	0.536011023	0.253585341	0.998002175	0.999543675	Bacteria.Fusobacteria.Fusobacteriia.Fusobacteriales	P4HA2
11333	ENSG00000072756	rs1134196	0.252646091	0.064076059	0.792716095	0.863474763	-0.264428233	0.627050372	0.071263452	-0.070048806	0.229101783	0.332877174	0.270071933	0.405762484	0.462229158	0.114063364	0.998002175	0.998092225	Bacteria.Fusobacteria.Fusobacteriia.Fusobacteriales	TRNT1
11334	ENSG00000072832	rs10937687	0.271181172	0.109418069	0.981201749	0.807967887	0.465140866	-0.472035013	-0.010887237	0.079693262	0.419127509	0.290831099	0.460287197	0.326557144	0.471583535	0.151715096	0.998002175	0.998092225	Bacteria.Fusobacteria.Fusobacteriia.Fusobacteriales	CRMP1
11335	ENSG00000073417	rs6496733	0.454026664	0.319584738	0.485218855	0.44703759	-0.407390867	0.366424057	-0.421702159	0.314258522	0.54085288	0.365331515	0.600761602	0.410793066	0.570166901	0.267466041	0.998002175	0.998092225	Bacteria.Fusobacteria.Fusobacteriia.Fusobacteriales	PDE8A
11336	ENSG00000073536	rs8069929	0.311860805	0.154029927	0.966389103	0.592045071	-0.54325149	0.49543242	0.025825084	-0.209686774	0.532988893	0.343510784	0.610520011	0.389362814	0.498528797	0.180757419	0.998002175	0.998092225	Bacteria.Fusobacteria.Fusobacteriia.Fusobacteriales	NLE1
11337	ENSG00000073578	rs11746994	0.876974709	0.994663982	0.463859213	0.071582926	0.033174518	0.002361286	-0.179211218	0.748427427	0.213455744	0.351720471	0.24320949	0.408603375	0.703481673	0.491060551	0.998002175	0.998092225	Bacteria.Fusobacteria.Fusobacteriia.Fusobacteriales	SDHA
11338	ENSG00000073584	rs1526603	0.51979613	0.949982984	0.425816565	0.43269385	0.135244614	-0.015926062	-0.191239719	-0.302617402	0.208976054	0.252911766	0.238630233	0.383305483	0.594172095	0.479459923	0.998002175	0.998092225	Bacteria.Fusobacteria.Fusobacteriia.Fusobacteriales	SMARCE1
11339	ENSG00000073605	rs4795400	0.021231082	0.01200916	0.962678869	0.631531581	0.636275266	-0.696463141	0.014408566	-0.145985726	0.269486537	0.269486537	0.306742247	0.302969773	0.174204706	0.04603455	0.998002175	0.998092225	Bacteria.Fusobacteria.Fusobacteriia.Fusobacteriales	GSDMB
11340	ENSG00000073921	rs583463	0.702695219	0.471178277	0.112273696	0.368150022	-0.082288199	-0.239332179	0.421475696	-0.351555207	0.214643386	0.330206238	0.261808146	0.387922345	0.658027614	0.331775726	0.998002175	0.998092225	Bacteria.Fusobacteria.Fusobacteriia.Fusobacteriales	PICALM
11341	ENSG00000073969	rs199531	0.107580593	0.03736194	0.595503368	0.745144254	-0.384444858	0.658126112	0.147278275	-0.120233744	0.235611289	0.309653843	0.276057635	0.368324043	0.346203198	0.08532156	0.998002175	0.998092225	Bacteria.Fusobacteria.Fusobacteriia.Fusobacteriales	NSF
11342	ENSG00000074071	rs761065	0.023425455	0.006349379	0.280561	0.362252608	0.971592261	-0.750672441	-0.505204149	0.290256398	0.418581974	0.266138922	0.464291465	0.316342491	0.17796879	0.032789216	0.998002175	0.998092225	Bacteria.Fusobacteria.Fusobacteriia.Fusobacteriales	MRPS34
11343	ENSG00000074201	rs68013767	0.797104544	0.094308197	0.233438024	0.504793925	0.06317374	0.739392216	-0.339377305	-0.333265891	0.244714429	0.435472519	0.282169034	0.496899663	0.688192771	0.13983034	0.998002175	0.998092225	Bacteria.Fusobacteria.Fusobacteriia.Fusobacteriales	CLNS1A
11344	ENSG00000074370	rs7222628	0.783935092	0.684957916	0.268887944	0.076541275	-0.081072632	0.100582881	0.383702322	-0.555734901	0.294454848	0.246811013	0.344078266	0.308784581	0.684886573	0.402166023	0.998002175	0.998092225	Bacteria.Fusobacteria.Fusobacteriia.Fusobacteriales	ATP2A3
11345	ENSG00000074621	rs16948916	0.057307039	0.049808097	0.121745933	0.294584202	0.431579488	-0.868938656	-0.406271449	0.5551246	0.223004744	0.434716276	0.259108098	0.525364344	0.268095691	0.099228331	0.998002175	0.998092225	Bacteria.Fusobacteria.Fusobacteriia.Fusobacteriales	SLC24A1
11346	ENSG00000074695	rs1984357	0.249775333	0.077729284	0.872171477	0.938842556	-0.329184639	0.640266143	-0.055206589	0.032786584	0.283467309	0.357219944	0.341758009	0.425677595	0.459078394	0.124433556	0.998002175	0.998092225	Bacteria.Fusobacteria.Fusobacteriia.Fusobacteriales	LMAN1
11347	ENSG00000074755	rs7212079	0.460752415	0.154285893	0.643178032	0.48263036	0.230156681	-0.530545007	-0.1613841	0.330291932	0.31017882	0.368088559	0.346740677	0.467749129	0.573321895	0.180940989	0.998002175	0.998092225	Bacteria.Fusobacteria.Fusobacteriia.Fusobacteriales	ZZEF1
11348	ENSG00000074803	rs60545295	0.811668158	0.129290825	0.59924636	0.703832189	0.068179147	-0.575957522	0.17443404	-0.182484567	0.284975916	0.374871432	0.330321303	0.477919733	0.691860676	0.165392598	0.998002175	0.998092225	Bacteria.Fusobacteria.Fusobacteriia.Fusobacteriales	SLC12A1
11349	ENSG00000074935	rs6568714	0.337478198	0.9475856	0.788662522	0.391624709	0.206757817	0.0185581	-0.068789583	-0.280094943	0.213969672	0.281211242	0.255575564	0.324776166	0.509409579	0.478775967	0.998002175	0.998092225	Bacteria.Fusobacteria.Fusobacteriia.Fusobacteriales	TUBE1
11350	ENSG00000075073	rs5030928	0.174952455	0.158284877	0.982113133	0.788423513	-0.32239528	0.555627073	-0.006268549	0.121600075	0.235077195	0.389290048	0.278525695	0.451260575	0.411969948	0.183616991	0.998002175	0.998092225	Bacteria.Fusobacteria.Fusobacteriia.Fusobacteriales	TACR2
11351	ENSG00000075142	rs6465134	0.104638544	0.099654152	0.255081748	0.267242934	1.280901784	-0.744188783	-0.996067121	0.565021883	0.778299242	0.445521926	0.867480233	0.504918185	0.339678954	0.144312819	0.998002175	0.998092225	Bacteria.Fusobacteria.Fusobacteriia.Fusobacteriales	SRI
11352	ENSG00000075188	rs4764863	0.549869471	0.873651321	0.480314269	0.849496201	0.247564238	-0.04711877	-0.343311951	0.065876368	0.411857735	0.295136665	0.483616078	0.34577311	0.608817872	0.459783954	0.998002175	0.998092225	Bacteria.Fusobacteria.Fusobacteriia.Fusobacteriales	NUP37
11353	ENSG00000075223	rs3762020	0.256579306	0.133985707	0.398094362	0.368337883	0.344904766	-0.618711171	-0.296922214	0.47729892	0.301336665	0.40771347	0.349059123	0.526881726	0.464082008	0.168086381	0.998002175	0.998092225	Bacteria.Fusobacteria.Fusobacteriia.Fusobacteriales	SEMA3C
11354	ENSG00000075336	rs59315951	0.288535267	0.830208956	0.311322835	0.619617428	0.264925763	-0.094867352	-0.29111151	-0.257302296	0.247572752	0.44063235	0.285292217	0.515862174	0.484810306	0.446245264	0.998002175	0.998092225	Bacteria.Fusobacteria.Fusobacteriia.Fusobacteriales	TIMM21
11355	ENSG00000075975	rs34398237	0.219612055	0.459456766	0.016167261	0.195708377	0.238329683	0.238077342	-0.551785801	0.509997703	0.192276784	0.319924224	0.223443285	0.390108133	0.4415087	0.326339153	0.998002175	0.998092225	Bacteria.Fusobacteria.Fusobacteriia.Fusobacteriales	MKRN2
11356	ENSG00000076067	rs7132965	0.11418999	0.061223068	0.391477603	0.368014979	0.638267877	-0.506154405	-0.389459494	0.289527835	0.398627433	0.265715916	0.45144569	0.319387832	0.358105182	0.112187858	0.998002175	0.998092225	Bacteria.Fusobacteria.Fusobacteriia.Fusobacteriales	RBMS2
11357	ENSG00000076242	rs1800734	0.914236072	0.59303498	0.994453541	0.552283408	-0.028899028	0.188678563	0.002204025	-0.239468464	0.267294459	0.351293742	0.31583985	0.400818285	0.712571724	0.374451959	0.998903303	0.998092225	Bacteria.Fusobacteria.Fusobacteriia.Fusobacteriales	MLH1
11358	ENSG00000076344	rs3743876	0.191474426	0.252392835	0.681122848	0.882368396	0.269354616	-0.513594411	-0.098549263	-0.074852889	0.204060961	0.444740554	0.238742554	0.503889195	0.423170812	0.234288127	0.998002175	0.998092225	Bacteria.Fusobacteria.Fusobacteriia.Fusobacteriales	RGS11
11359	ENSG00000076826	rs4588098	0.894612237	0.803800606	0.818085319	0.503952368	0.035910515	-0.09596372	-0.075312528	0.297316675	0.270024395	0.384703778	0.326110268	0.442422027	0.708040823	0.439105628	0.998002175	0.998092225	Bacteria.Fusobacteria.Fusobacteriia.Fusobacteriales	CAMSAP3
11360	ENSG00000076864	rs10917031	0.102164823	0.646059626	0.292598774	0.84930125	0.388652828	-0.301765837	-0.301187148	-0.135805331	0.234430517	0.654037305	0.283860574	0.711884003	0.334354013	0.391363189	0.998002175	0.998092225	Bacteria.Fusobacteria.Fusobacteriia.Fusobacteriales	RAP1GAP
11361	ENSG00000076928	rs34770406	0.858565198	0.855757875	0.810060353	0.879323348	-0.12257826	0.071161588	-0.224967605	0.07843506	0.685140848	0.389925178	0.932205681	0.514578969	0.699093667	0.453146221	0.998002175	0.998092225	Bacteria.Fusobacteria.Fusobacteriia.Fusobacteriales	ARHGEF1
11362	ENSG00000077380	rs4667694	0.112723949	0.049157403	0.685439907	0.185658327	0.381076037	-0.494050956	0.114577517	-0.400248904	0.237015638	0.246439082	0.281606945	0.299208392	0.357570155	0.098195136	0.998002175	0.998092225	Bacteria.Fusobacteria.Fusobacteriia.Fusobacteriales	DYNC1I2
11363	ENSG00000077616	rs7358331	0.366062162	0.07442153	0.875127804	0.562959353	-0.287143905	0.571988234	-0.05581388	-0.206152283	0.315461593	0.315461593	0.353769282	0.354558726	0.525827418	0.121875961	0.998002175	0.998092225	Bacteria.Fusobacteria.Fusobacteriia.Fusobacteriales	NAALAD2
11364	ENSG00000077935	rs8136881	0.510498567	0.15195174	0.765906979	0.878451545	0.160957496	-0.431020224	0.086122718	0.052349049	0.243246157	0.29731795	0.288052378	0.34095694	0.589282317	0.179244352	0.998002175	0.998092225	Bacteria.Fusobacteria.Fusobacteriia.Fusobacteriales	SMC1B
11365	ENSG00000077984	rs80115564	0.271467687	0.045721738	0.586250193	0.403339932	-0.261174114	0.739241342	0.149397283	-0.421660764	0.235479912	0.362898917	0.27311996	0.501282396	0.471583535	0.094660905	0.998002175	0.998092225	Bacteria.Fusobacteria.Fusobacteriia.Fusobacteriales	CST7
11366	ENSG00000078043	rs4890707	0.790143146	0.775873306	0.857456476	0.310005122	0.088989303	0.069164644	0.070129774	-0.301015155	0.333014539	0.241929454	0.388902179	0.294189194	0.686226054	0.431174139	0.998002175	0.998092225	Bacteria.Fusobacteria.Fusobacteriia.Fusobacteriales	PIAS2
11367	ENSG00000078070	rs4859275	0.362951418	0.003756268	0.493986146	0.247299749	-0.330673636	0.741211285	-0.288517005	-0.34345869	0.360920624	0.246554482	0.419439299	0.294199565	0.523202515	0.024431738	0.998002175	0.998092225	Bacteria.Fusobacteria.Fusobacteriia.Fusobacteriales	MCCC1
11368	ENSG00000078124	rs17135325	0.685003104	0.310135783	0.172165905	0.488502895	-0.106874133	-0.368007679	0.42183997	-0.307186466	0.262288338	0.359760482	0.305573396	0.440945102	0.652594447	0.263685723	0.998002175	0.998092225	Bacteria.Fusobacteria.Fusobacteriia.Fusobacteriales	ACER3
11369	ENSG00000078140	rs7683797	0.393033357	0.050129948	0.971692364	0.516886839	0.204640344	-0.784837433	-0.010565224	0.302741916	0.237996069	0.393210566	0.296586677	0.464535584	0.539765349	0.099481934	0.998002175	0.998092225	Bacteria.Fusobacteria.Fusobacteriia.Fusobacteriales	UBE2K
11370	ENSG00000078177	rs813230	0.841160901	0.171409026	0.865351437	0.24929017	-0.052097638	0.468321696	-0.052560715	-0.459734774	0.258918745	0.33863672	0.308747724	0.395476933	0.696436806	0.189874895	0.998002175	0.998092225	Bacteria.Fusobacteria.Fusobacteriia.Fusobacteriales	N4BP2
11371	ENSG00000078237	rs17700406	0.029341947	0.228145483	0.377965568	0.675835242	-0.590733162	0.332688413	0.284781889	0.136438406	0.265131856	0.273451437	0.320802201	0.324815761	0.197562109	0.22308734	0.998002175	0.998092225	Bacteria.Fusobacteria.Fusobacteriia.Fusobacteriales	TIGAR
11372	ENSG00000078269	rs6455937	0.934576989	0.455525355	0.39458642	0.597342055	-0.02120808	0.189361511	-0.266441001	0.16235224	0.257360404	0.252237049	0.310894921	0.305842949	0.718463904	0.325362284	0.998002175	0.998092225	Bacteria.Fusobacteria.Fusobacteriia.Fusobacteriales	SYNJ2
11373	ENSG00000078369	rs4648729	0.4362452	0.424192042	0.946871643	0.925769343	0.238172565	-0.24821471	0.025690431	-0.035397047	0.304029343	0.308633943	0.384048433	0.378452126	0.560368074	0.313478124	0.998002175	0.998092225	Bacteria.Fusobacteria.Fusobacteriia.Fusobacteriales	GNB1
11374	ENSG00000078674	rs436542	0.140840393	0.214363669	0.366206938	0.593936235	0.713553453	-0.381585036	-0.52052617	0.19181209	0.478624747	0.304314763	0.572033503	0.358002364	0.383718446	0.216001659	0.998002175	0.998092225	Bacteria.Fusobacteria.Fusobacteriia.Fusobacteriales	PCM1
11375	ENSG00000078747	rs6120668	0.026392817	0.011090388	0.055245797	0.04019077	-1.068232861	0.913534745	1.020733087	-0.850620119	0.470140303	0.349393395	0.52291038	0.406273649	0.188178951	0.044113648	0.998002175	0.998092225	Bacteria.Fusobacteria.Fusobacteriia.Fusobacteriales	ITCH
11376	ENSG00000078814	rs1058003	0.171847438	0.542886008	0.165632599	0.035817236	0.424986629	-0.140661207	0.580680599	-0.640004326	0.307620914	0.229960477	0.414140211	0.298574402	0.409517302	0.358317013	0.998002175	0.998092225	Bacteria.Fusobacteria.Fusobacteriia.Fusobacteriales	MYH7B
11377	ENSG00000079156	rs334047	0.035432131	0.042610349	0.054121154	0.073731377	3.030850144	-1.521662573	-2.991214992	1.454593674	1.410898117	0.735763317	1.525058785	0.800273817	0.220213447	0.090884296	0.998002175	0.998092225	Bacteria.Fusobacteria.Fusobacteriia.Fusobacteriales	OSBPL6
11378	ENSG00000079246	rs1051685	0.54079791	0.638854102	0.312403059	0.316457398	0.147898505	-0.201830056	-0.281053627	0.539089127	0.240542609	0.42804871	0.276055859	0.533992905	0.605364299	0.38941292	0.998002175	0.998092225	Bacteria.Fusobacteria.Fusobacteriia.Fusobacteriales	XRCC5
11379	ENSG00000079332	rs3858169	0.266124961	0.401275351	0.53514749	0.658249527	-0.376559529	0.225723699	0.249487273	-0.142094777	0.335710113	0.267165637	0.400149418	0.319765205	0.469627245	0.303930078	0.998002175	0.998092225	Bacteria.Fusobacteria.Fusobacteriia.Fusobacteriales	SAR1A
11380	ENSG00000079337	rs11168230	0.278142673	0.281365242	0.74250996	0.731943968	-0.313886926	0.429747293	0.111481711	-0.147727342	0.287007168	0.39561208	0.337889788	0.429418783	0.476421378	0.248792028	0.998002175	0.998092225	Bacteria.Fusobacteria.Fusobacteriia.Fusobacteriales	RAPGEF3
11381	ENSG00000079616	rs76445101	0.587441981	0.302703586	0.289214753	0.774754551	0.118833422	0.284995364	-0.284678137	-0.096286525	0.217939622	0.27432594	0.266409734	0.33507851	0.625828053	0.259429487	0.998002175	0.998092225	Bacteria.Fusobacteria.Fusobacteriia.Fusobacteriales	KIF22
11382	ENSG00000079689	rs2049968	0.609453555	0.465339302	0.992003219	0.883056823	-0.267361421	0.327068286	0.005705245	-0.070669449	0.52082653	0.44534757	0.567050083	0.478548901	0.630462428	0.328882836	0.998903303	0.998092225	Bacteria.Fusobacteria.Fusobacteriia.Fusobacteriales	SCGN
11383	ENSG00000080815	rs165933	0.10135131	0.017587955	0.617587797	0.320488608	0.415372503	-1.03342124	-0.147269589	0.470404544	0.249940273	0.424178822	0.293552922	0.46988552	0.333051058	0.056787061	0.998002175	0.998092225	Bacteria.Fusobacteria.Fusobacteriia.Fusobacteriales	PSEN1
11384	ENSG00000080822	rs721103	0.863934986	0.550447599	0.668565069	0.868740081	-0.055141806	0.193768993	-0.150496116	0.059964156	0.320503984	0.322830762	0.349931562	0.361418379	0.701111941	0.360055853	0.998002175	0.998092225	Bacteria.Fusobacteria.Fusobacteriia.Fusobacteriales	CLDND1
11385	ENSG00000081087	rs7764597	0.920509438	0.517365916	0.533188587	0.306033139	0.038039911	-0.188447521	-0.291165575	0.359205578	0.379713997	0.289490956	0.464757932	0.348166362	0.714385976	0.349773875	0.998002175	0.998092225	Bacteria.Fusobacteria.Fusobacteriia.Fusobacteriales	OSTM1
11386	ENSG00000081177	rs12889849	0.786500139	0.391667992	0.965937228	0.212632513	0.098899093	0.34170771	-0.017627402	-0.544007939	0.363627542	0.396253927	0.411190457	0.432190336	0.685920343	0.299649864	0.998002175	0.998092225	Bacteria.Fusobacteria.Fusobacteriia.Fusobacteriales	EXD2
11387	ENSG00000081665	rs201646291	0.877895261	0.995382107	0.138716744	0.08415549	0.048034354	-0.00151797	-0.532269192	0.5315615	0.311417954	0.261268257	0.355084446	0.303068191	0.70376834	0.491094954	0.998002175	0.998092225	Bacteria.Fusobacteria.Fusobacteriia.Fusobacteriales	ZNF506
11388	ENSG00000081842	rs31871	0.389658786	0.446444258	0.735727175	0.861226012	-0.319087991	0.253103802	0.139847043	-0.06479427	0.368448836	0.330419152	0.412568213	0.36918107	0.538141909	0.322484236	0.998002175	0.998092225	Bacteria.Fusobacteria.Fusobacteriia.Fusobacteriales	PCDHA6
11389	ENSG00000081923	rs7237436	0.880448556	0.923257509	0.74503071	0.755260537	0.088203051	-0.03558382	0.227425685	-0.138042631	0.584151732	0.36795912	0.696374144	0.440989368	0.704680741	0.472755875	0.998002175	0.998092225	Bacteria.Fusobacteria.Fusobacteriia.Fusobacteriales	ATP8B1
11390	ENSG00000081985	rs3790566	0.400591564	0.16731943	0.959691755	0.691490124	0.378581095	-0.414590829	-0.027639927	0.142905044	0.447433373	0.296881931	0.544783081	0.358512224	0.54351036	0.18725086	0.998002175	0.998092225	Bacteria.Fusobacteria.Fusobacteriia.Fusobacteriales	IL12RB2
11391	ENSG00000082014	rs2429247	0.848709078	0.576469226	0.960501866	0.761207959	0.0761003	-0.160111692	-0.022347979	0.101748442	0.397332743	0.285211101	0.449520841	0.333410123	0.69682498	0.369650853	0.998002175	0.998092225	Bacteria.Fusobacteria.Fusobacteriia.Fusobacteriales	SMARCD3
11392	ENSG00000082213	rs59748311	0.488021286	0.118361702	0.829561081	0.564952639	0.204382	-0.673868343	-0.071866472	0.287069851	0.293050446	0.425792426	0.332510715	0.496265779	0.580808497	0.158086766	0.998002175	0.998092225	Bacteria.Fusobacteria.Fusobacteriia.Fusobacteriales	C5orf22
11393	ENSG00000082269	rs9455158	0.244097163	0.146775672	0.651631897	0.879262222	0.272028988	-0.523756156	-0.127312603	0.062717926	0.231422788	0.356646469	0.28067526	0.4112556	0.456793544	0.175761903	0.998002175	0.998092225	Bacteria.Fusobacteria.Fusobacteriia.Fusobacteriales	FAM135A
11394	ENSG00000082397	rs56114101	0.838839021	0.508691866	0.667074258	0.979470411	0.058653028	-0.230767731	0.147936492	-0.010532111	0.287240099	0.347256347	0.342339418	0.407714264	0.696012321	0.346716266	0.998002175	0.999543675	Bacteria.Fusobacteria.Fusobacteriia.Fusobacteriales	EPB41L3
11395	ENSG00000082438	rs441414	0.446074821	0.270589422	0.477044557	0.514080332	0.195777258	-0.455304793	-0.216551803	0.340536264	0.255372628	0.40975336	0.302783543	0.519036796	0.563852572	0.242900398	0.998002175	0.998092225	Bacteria.Fusobacteria.Fusobacteriia.Fusobacteriales	COBLL1
11396	ENSG00000082497	rs845453	0.892603176	0.144570185	0.590397189	0.539268648	-0.036341312	0.637272371	-0.166921078	-0.312461777	0.268120798	0.431535777	0.308575262	0.506269078	0.708040823	0.174848615	0.998002175	0.998092225	Bacteria.Fusobacteria.Fusobacteriia.Fusobacteriales	SERTAD4
11397	ENSG00000082515	rs286595	0.443803875	0.144938423	0.705505038	0.59264353	-0.199107769	0.36232295	-0.124592287	-0.155271005	0.258418812	0.245579544	0.328249514	0.288786904	0.563563875	0.17493433	0.998002175	0.998092225	Bacteria.Fusobacteria.Fusobacteriia.Fusobacteriales	MRPL22
11398	ENSG00000082641	rs8182234	0.525190729	0.592226678	0.595554622	0.678455396	0.435461117	-0.206481645	-0.433893401	0.19250096	0.681674685	0.383599773	0.813401099	0.462246737	0.597555731	0.374448899	0.998002175	0.998092225	Bacteria.Fusobacteria.Fusobacteriia.Fusobacteriales	NFE2L1
11399	ENSG00000082701	rs334558	0.33558145	0.076549101	0.903299514	0.617075289	-0.300209217	0.572187138	-0.042907815	-0.179792429	0.309454856	0.317934641	0.351791484	0.357858183	0.508948493	0.123798739	0.998002175	0.998092225	Bacteria.Fusobacteria.Fusobacteriia.Fusobacteriales	GSK3B
11400	ENSG00000083097	rs10943928	0.740930496	0.49044987	0.781650819	0.338102777	0.077200464	-0.29907239	0.075277682	-0.49151541	0.232506391	0.431233974	0.270472493	0.509322552	0.671982153	0.339890302	0.998002175	0.998092225	Bacteria.Fusobacteria.Fusobacteriia.Fusobacteriales	DOP1A
11401	ENSG00000083290	rs112759272	0.368097206	0.451285715	0.735283475	0.962456849	0.188507128	-0.350207649	-0.086108538	-0.023922479	0.207984441	0.462113006	0.253589416	0.506268772	0.526126944	0.324245162	0.998002175	0.99911316	Bacteria.Fusobacteria.Fusobacteriia.Fusobacteriales	ULK2
11402	ENSG00000083307	rs16867839	0.044501361	0.065786268	0.109898352	0.144294156	0.520036129	-0.925879095	-0.487148293	0.826748239	0.253797822	0.494743035	0.300557125	0.559450166	0.241985073	0.115487667	0.998002175	0.998092225	Bacteria.Fusobacteria.Fusobacteriia.Fusobacteriales	GRHL2
11403	ENSG00000083444	rs11587948	0.720998097	0.635410335	0.604340499	0.622108551	-0.084410135	-0.282128665	0.145520311	0.333685815	0.235336554	0.592250575	0.279466998	0.673801065	0.663315984	0.388567874	0.998002175	0.998092225	Bacteria.Fusobacteria.Fusobacteriia.Fusobacteriales	PLOD1
11404	ENSG00000083828	rs12979832	0.805337645	0.860554505	0.158846593	0.127970534	0.052551107	-0.057377386	-0.373051657	0.579567608	0.212368038	0.325330718	0.261730202	0.375896838	0.691159665	0.454079187	0.998002175	0.998092225	Bacteria.Fusobacteria.Fusobacteriia.Fusobacteriales	ZNF586
11405	ENSG00000083844	rs12984575	0.787591257	0.898193904	0.254162155	0.372696198	0.058145424	0.036279141	-0.286732347	0.310423212	0.214912377	0.2824502	0.249228948	0.345825712	0.686226054	0.466523247	0.998002175	0.998092225	Bacteria.Fusobacteria.Fusobacteriia.Fusobacteriales	ZNF264
11406	ENSG00000083845	rs2241787	0.39698957	0.749434891	0.349472182	0.832717524	0.27951185	-0.114579473	-0.356496611	0.082026765	0.327819093	0.357232574	0.378281726	0.38679451	0.541343605	0.422440523	0.998002175	0.998092225	Bacteria.Fusobacteria.Fusobacteriia.Fusobacteriales	RPS5
11407	ENSG00000084092	rs10020462	0.401437047	0.900064292	0.070295584	0.278697607	0.462791649	-0.04372707	-1.153032731	0.43755942	0.54794745	0.346842767	0.626558858	0.400555367	0.543837629	0.466913025	0.998002175	0.998092225	Bacteria.Fusobacteria.Fusobacteriia.Fusobacteriales	NOA1
11408	ENSG00000084710	rs13011191	0.346266169	0.47519051	0.618514545	0.68263876	0.216854964	-0.292135859	-0.142002336	0.192583964	0.228571143	0.406745331	0.28380276	0.468909288	0.514902158	0.333356489	0.998002175	0.998092225	Bacteria.Fusobacteria.Fusobacteriia.Fusobacteriales	EFR3B
11409	ENSG00000084754	rs62128457	0.346366306	0.105290373	0.58831541	0.378867834	-0.23116461	0.503719072	0.153657324	-0.313184373	0.243704852	0.306655214	0.282467973	0.353469381	0.514902158	0.148945702	0.998002175	0.998092225	Bacteria.Fusobacteria.Fusobacteriia.Fusobacteriales	HADHA
11410	ENSG00000084764	rs10207670	0.755901641	0.766352159	0.897518873	0.813318646	-0.098173498	0.102258087	-0.047634726	0.093879043	0.314475416	0.342691629	0.368402243	0.395933519	0.677860897	0.428212136	0.998002175	0.998092225	Bacteria.Fusobacteria.Fusobacteriia.Fusobacteriales	MAPRE3
11411	ENSG00000085063	rs61887474	0.573837033	0.724511416	0.58135169	0.681177549	-0.140109333	0.191256064	0.160275917	-0.270162799	0.247863257	0.540326153	0.289208393	0.654607457	0.620481923	0.416115562	0.998002175	0.998092225	Bacteria.Fusobacteria.Fusobacteriia.Fusobacteriales	CD59
11412	ENSG00000085382	rs2499655	0.076154259	0.006979158	0.306899501	0.045914333	-0.569868295	0.68977678	0.404564667	-0.620223917	0.316210882	0.247555606	0.392840163	0.304751299	0.301045817	0.03401235	0.998002175	0.998092225	Bacteria.Fusobacteria.Fusobacteriia.Fusobacteriales	HACE1
11413	ENSG00000085491	rs12047867	0.031030474	0.018335719	0.33349754	0.177885328	0.742172173	-0.814625391	-0.416460999	0.537767682	0.33665296	0.33665296	0.427426692	0.394823656	0.206639579	0.058273164	0.998002175	0.998092225	Bacteria.Fusobacteria.Fusobacteriia.Fusobacteriales	SLC25A24
11414	ENSG00000085514	rs11771241	0.175012815	0.482369417	0.353566553	0.863834284	-0.33408364	0.335563912	0.268517721	-0.092732083	0.243634439	0.474930954	0.287375506	0.538589541	0.411969948	0.336470429	0.998002175	0.998092225	Bacteria.Fusobacteria.Fusobacteriia.Fusobacteriales	PILRA
11415	ENSG00000085644	rs11644978	0.664708793	0.750829439	0.983301242	0.808864815	-0.169198846	0.120783933	-0.009467092	0.102923906	0.388598448	0.378758916	0.450577748	0.423768162	0.647670329	0.423076954	0.998002175	0.998092225	Bacteria.Fusobacteria.Fusobacteriia.Fusobacteriales	ZNF213
11416	ENSG00000085719	rs55712468	0.383652854	0.213596018	0.838036557	0.868377715	-0.652414942	0.549118494	-0.174712069	-0.08344023	0.743816513	0.437180992	0.851313629	0.50151677	0.533944119	0.21546702	0.998002175	0.998092225	Bacteria.Fusobacteria.Fusobacteriia.Fusobacteriales	CPNE3
11417	ENSG00000085721	rs11075256	0.674340114	0.436514735	0.103719832	0.193942361	-0.20008006	0.269604447	-0.890462514	0.50365724	0.474003606	0.344355636	0.53959817	0.383717205	0.650150898	0.318166069	0.998002175	0.998092225	Bacteria.Fusobacteria.Fusobacteriia.Fusobacteriales	RRN3
11418	ENSG00000085733	rs6894	0.56337816	0.520533621	0.896825637	0.190125045	-0.127979615	-0.310247478	0.034763864	0.683120702	0.220347464	0.480236164	0.267043491	0.515934159	0.615084799	0.350971084	0.998002175	0.998092225	Bacteria.Fusobacteria.Fusobacteriia.Fusobacteriales	CTTN
11419	ENSG00000085982	rs62192778	0.072522809	0.158962126	0.022948301	0.005596651	0.426090136	-0.727106382	-0.638231913	1.672995234	0.233412416	0.510275944	0.273973504	0.583756884	0.297131234	0.183933111	0.998002175	0.998092225	Bacteria.Fusobacteria.Fusobacteriia.Fusobacteriales	USP40
11420	ENSG00000086015	rs1622208	0.429448966	0.350870046	0.526240096	0.538780257	-0.44790593	0.356031586	0.412222619	-0.275764442	0.563332596	0.378893397	0.64693986	0.446270962	0.557741682	0.283343489	0.998002175	0.998092225	Bacteria.Fusobacteria.Fusobacteriia.Fusobacteriales	MAST2
11421	ENSG00000086102	rs831265	0.514236815	0.22004154	0.075660934	0.758113758	0.137199572	0.504990728	-0.441593539	0.141323085	0.209194176	0.407794442	0.244611058	0.456973359	0.591677768	0.21904443	0.998002175	0.998092225	Bacteria.Fusobacteria.Fusobacteriia.Fusobacteriales	NFX1
11422	ENSG00000086475	rs10752298	0.547366893	0.944286671	0.695134694	0.1277868	0.245350204	0.018963815	0.186118383	-0.51012101	0.405620263	0.270317877	0.472812944	0.330692747	0.60817891	0.478003299	0.998002175	0.998092225	Bacteria.Fusobacteria.Fusobacteriia.Fusobacteriales	SEPHS1
11423	ENSG00000086504	rs3194151	0.725764319	0.558668141	0.79932963	0.127449532	-0.078297517	-0.180093989	-0.065432477	0.571022057	0.222256267	0.306359122	0.256338367	0.369839071	0.664927937	0.363914807	0.998002175	0.998092225	Bacteria.Fusobacteria.Fusobacteriia.Fusobacteriales	MRPL28
11424	ENSG00000086544	rs7257602	0.843193363	0.262620617	0.226204636	0.614927284	0.057081317	-0.309286199	0.42099247	-0.158732047	0.287414487	0.273699803	0.344574	0.314018587	0.69682498	0.23857458	0.998002175	0.998092225	Bacteria.Fusobacteria.Fusobacteriia.Fusobacteriales	ITPKC
11425	ENSG00000087077	rs12538287	0.197437753	0.91376713	0.939006344	0.157523032	-0.274963572	0.044746026	-0.019612183	0.635097859	0.21115033	0.411607769	0.255315712	0.444142464	0.426120075	0.470109293	0.998002175	0.998092225	Bacteria.Fusobacteria.Fusobacteriia.Fusobacteriales	TRIP6
11426	ENSG00000087116	rs878932	0.130175216	0.26518646	0.486665488	0.80136239	-0.812834637	0.409875077	0.459721317	-0.113281113	0.530289744	0.364687937	0.65710833	0.448432677	0.373109673	0.239935062	0.998002175	0.998092225	Bacteria.Fusobacteria.Fusobacteriia.Fusobacteriales	ADAMTS2
11427	ENSG00000087191	rs2665821	0.65249587	0.9840942	0.62618493	0.877265791	-0.161877529	0.005276351	0.212992902	-0.049468011	0.357829119	0.263644343	0.435185603	0.319054496	0.644173435	0.48849573	0.998002175	0.998092225	Bacteria.Fusobacteria.Fusobacteriia.Fusobacteriales	PSMC5
11428	ENSG00000087206	rs58279426	0.399740042	0.109144372	0.787432602	0.638018509	-0.239280999	0.458521144	-0.092511634	-0.152026769	0.282285466	0.282282494	0.341672335	0.321621191	0.543173896	0.151587659	0.998002175	0.998092225	Bacteria.Fusobacteria.Fusobacteriia.Fusobacteriales	UIMC1
11429	ENSG00000087237	rs3764261	0.117945939	0.076064379	0.350364152	0.875494872	0.405322057	-0.46113994	-0.28000823	0.047092439	0.255813124	0.255798981	0.297673491	0.299376975	0.359909148	0.123564489	0.998002175	0.998092225	Bacteria.Fusobacteria.Fusobacteriia.Fusobacteriales	CETP
11430	ENSG00000087253	rs1502007	0.243350358	0.059899467	0.869617832	0.660211012	0.362832377	-0.514480665	0.06002227	0.136649039	0.308178108	0.268663446	0.364226859	0.309408352	0.456793544	0.111013948	0.998002175	0.998092225	Bacteria.Fusobacteria.Fusobacteriia.Fusobacteriales	LPCAT2
11431	ENSG00000087263	rs3811360	0.996099267	0.824119275	0.72936274	0.456270158	0.001087487	0.152401848	0.093953799	-0.540957629	0.221587894	0.682959782	0.270395925	0.721774371	0.729303196	0.444795545	0.998002175	0.998092225	Bacteria.Fusobacteria.Fusobacteriia.Fusobacteriales	OGFOD1
11432	ENSG00000087266	rs231340	0.32852516	0.031105047	0.517884566	0.16990873	0.288310107	-0.703299697	-0.210181801	0.500940497	0.292852274	0.319166758	0.323280372	0.36093583	0.507441883	0.077033076	0.998002175	0.998092225	Bacteria.Fusobacteria.Fusobacteriia.Fusobacteriales	SH3BP2
11433	ENSG00000087299	rs2275591	0.021593294	0.160058909	0.322673328	0.885863921	0.761163006	-0.378495037	-0.392571117	-0.046337488	0.323317032	0.266333851	0.393925954	0.321555073	0.174204706	0.183943179	0.998002175	0.998092225	Bacteria.Fusobacteria.Fusobacteriia.Fusobacteriales	L2HGDH
11434	ENSG00000087301	rs74050906	0.02019406	0.026289859	0.030802336	0.273799062	0.62222791	-1.057299322	-0.66403643	0.631303143	0.261306079	0.464997576	0.300785886	0.571995765	0.172542328	0.070278388	0.998002175	0.998092225	Bacteria.Fusobacteria.Fusobacteriia.Fusobacteriales	TXNDC16
11435	ENSG00000087884	rs59239088	0.034190797	0.013066335	0.076062032	0.070912902	0.555241122	-1.165583143	-0.534742623	0.975584787	0.256649331	0.456710832	0.296624702	0.53132756	0.216699909	0.047886662	0.998002175	0.998092225	Bacteria.Fusobacteria.Fusobacteriia.Fusobacteriales	AAMDC
11436	ENSG00000088387	rs7327253	0.318763006	0.275039061	0.998824909	0.950692558	-0.254264023	0.429328109	0.000444018	0.027099021	0.253072497	0.390010911	0.300330254	0.436543738	0.499836948	0.245560801	0.999171023	0.998092225	Bacteria.Fusobacteria.Fusobacteriia.Fusobacteriales	DOCK9
11437	ENSG00000088448	rs9521981	0.157644009	0.527193642	0.504735459	0.730818306	0.26751681	-0.285060151	-0.154396673	-0.170725175	0.187137651	0.448408166	0.230173844	0.494109097	0.394836973	0.353234253	0.998002175	0.998092225	Bacteria.Fusobacteria.Fusobacteriia.Fusobacteriales	ANKRD10
11438	ENSG00000088766	rs6139899	0.78670336	0.330173412	0.501693531	0.884760055	-0.088049281	0.262776253	-0.265168363	0.047777836	0.324051738	0.267834082	0.392495284	0.328351856	0.685920343	0.272563202	0.998002175	0.998092225	Bacteria.Fusobacteria.Fusobacteriia.Fusobacteriales	CRLS1
11439	ENSG00000088826	rs1884732	0.001860991	0.000194415	0.13188347	0.133104046	-0.907221568	1.042478175	0.510301082	-0.481957356	0.279631514	0.263862797	0.334423879	0.316863901	0.050602685	0.004363026	0.998002175	0.998092225	Bacteria.Fusobacteria.Fusobacteriia.Fusobacteriales	SMOX
11440	ENSG00000088881	rs215544	0.311794205	0.248818355	0.491432962	0.463915124	-0.272226913	0.451409403	0.207821827	-0.337243124	0.267047207	0.387924315	0.300342137	0.457733807	0.498528797	0.232323973	0.998002175	0.998092225	Bacteria.Fusobacteria.Fusobacteriia.Fusobacteriales	EBF4
11441	ENSG00000088882	rs2235813	0.647023754	0.427884318	0.687977949	0.690505573	-0.114570291	0.257254163	-0.117893579	0.150693671	0.249044984	0.322449361	0.292249823	0.376782425	0.641787432	0.314771978	0.998002175	0.998092225	Bacteria.Fusobacteria.Fusobacteriia.Fusobacteriales	CPXM1
11442	ENSG00000088926	rs4241823	0.471447284	0.655251152	0.703556199	0.254907369	0.349098344	-0.162072454	0.205995935	-0.479588344	0.481943919	0.361328738	0.538967273	0.417521278	0.576341018	0.39454847	0.998002175	0.998092225	Bacteria.Fusobacteria.Fusobacteriia.Fusobacteriales	F11
11443	ENSG00000088970	rs2145101	0.431377576	0.695608822	0.075402685	0.459619664	0.317601239	0.119639619	-0.863025791	0.271471478	0.401130585	0.304430056	0.477621623	0.364931649	0.558859972	0.405798158	0.998002175	0.998092225	Bacteria.Fusobacteria.Fusobacteriia.Fusobacteriales	KIZ
11444	ENSG00000088986	rs35403904	0.516273722	0.645804199	0.443430059	0.711144964	-0.15369388	0.224937394	0.209566092	-0.206309918	0.235486476	0.487143882	0.271768515	0.554681224	0.592615048	0.391363189	0.998002175	0.998092225	Bacteria.Fusobacteria.Fusobacteriia.Fusobacteriales	DYNLL1
11445	ENSG00000089050	rs6081160	0.127306524	0.047685383	0.492085452	0.867538226	0.393115315	-0.500692627	-0.212518513	0.052166821	0.254515186	0.248070717	0.307594506	0.3115423	0.370392162	0.096633534	0.998002175	0.998092225	Bacteria.Fusobacteria.Fusobacteriia.Fusobacteriales	RBBP9
11446	ENSG00000089053	rs77730756	0.482224861	0.786327635	0.23119412	0.520054099	0.17868156	0.113374157	-0.344700678	0.365145129	0.252808154	0.416503694	0.285206062	0.564561589	0.580808497	0.433979902	0.998002175	0.998092225	Bacteria.Fusobacteria.Fusobacteriia.Fusobacteriales	ANAPC5
11447	ENSG00000089063	rs6076775	0.48455297	0.046732884	0.119869367	0.330890261	-0.234206139	0.512971722	-0.595559321	0.292006066	0.333142349	0.253028002	0.377881084	0.298071263	0.580808497	0.0955876	0.998002175	0.998092225	Bacteria.Fusobacteria.Fusobacteriia.Fusobacteriales	TMEM230
11448	ENSG00000089127	rs2269872	0.657136605	0.458733748	0.865698165	0.926474578	0.13130584	-0.247019336	0.059895607	-0.035139923	0.294460265	0.331404094	0.352751013	0.379317328	0.645651307	0.326267863	0.998002175	0.998092225	Bacteria.Fusobacteria.Fusobacteriia.Fusobacteriales	OAS1
11449	ENSG00000089335	rs10401309	0.005282233	0.007044351	0.023228444	0.38688439	0.487029154	-1.023181159	-0.461193087	0.374374093	0.168725174	0.367658097	0.198397086	0.429752382	0.089136719	0.03414697	0.998002175	0.998092225	Bacteria.Fusobacteria.Fusobacteriia.Fusobacteriales	ZNF302
11450	ENSG00000089356	rs2445822	0.834645635	0.796779303	0.101885968	0.119465775	0.150787824	-0.102163849	1.604532822	-0.830380679	0.719452582	0.395101521	0.967030513	0.526289412	0.695530565	0.436388434	0.998002175	0.998092225	Bacteria.Fusobacteria.Fusobacteriia.Fusobacteriales	FXYD3
11451	ENSG00000089737	rs9806041	0.786603615	0.760815284	0.617701177	0.343631136	0.082183781	-0.082245715	0.184813287	-0.307951645	0.302319712	0.269046763	0.36850792	0.322809254	0.685920343	0.426719645	0.998002175	0.998092225	Bacteria.Fusobacteria.Fusobacteriia.Fusobacteriales	DDX24
11452	ENSG00000089876	rs61870744	0.33299468	0.658260384	0.11780728	0.210431218	0.279362484	-0.121515169	-0.529687303	0.411701815	0.28641803	0.273462854	0.334175887	0.325487367	0.508948493	0.394880768	0.998002175	0.998092225	Bacteria.Fusobacteria.Fusobacteriia.Fusobacteriales	DHX32
11453	ENSG00000090013	rs79524476	0.557992126	0.443183403	0.717086558	0.743551858	0.177672201	-0.283605381	-0.124579546	0.142064043	0.301719232	0.367583978	0.342311188	0.4323968	0.613132503	0.320833135	0.998002175	0.998092225	Bacteria.Fusobacteria.Fusobacteriia.Fusobacteriales	BLVRB
11454	ENSG00000090020	rs6683016	0.700306253	0.187137701	0.178704965	0.672246457	0.092776165	-0.402554743	0.43125126	-0.154283501	0.239972293	0.301958513	0.317227217	0.363027218	0.657899641	0.199985918	0.998002175	0.998092225	Bacteria.Fusobacteria.Fusobacteriia.Fusobacteriales	SLC9A1
11455	ENSG00000090266	rs28533681	0.897348582	0.420136553	0.894139801	0.671537641	0.035092233	-0.30301171	-0.040569129	0.192736074	0.270947057	0.373474744	0.303684626	0.45246495	0.708632691	0.312231313	0.998002175	0.998092225	Bacteria.Fusobacteria.Fusobacteriia.Fusobacteriales	NDUFB2
11456	ENSG00000090372	rs1693994	0.122235713	0.146267704	0.237144989	0.32407252	-0.913188325	0.539518891	0.81417704	-0.425805398	0.583183984	0.366910456	0.682372235	0.428521649	0.364269479	0.175533743	0.998002175	0.998092225	Bacteria.Fusobacteria.Fusobacteriia.Fusobacteriales	STRN4
11457	ENSG00000090382	rs554591	0.01316456	0.015586104	0.366705032	0.49748141	1.051679349	-0.76648902	-0.462968999	0.256392914	0.412545115	0.308595233	0.509313304	0.375784227	0.142572381	0.052687767	0.998002175	0.998092225	Bacteria.Fusobacteria.Fusobacteriia.Fusobacteriales	LYZ
11458	ENSG00000090402	rs7641586	0.303771632	0.221077913	0.570571438	0.727969435	0.265980628	-0.489153057	-0.175541753	0.159972416	0.256593874	0.395903401	0.307910921	0.457938308	0.492081479	0.219362469	0.998002175	0.998092225	Bacteria.Fusobacteria.Fusobacteriia.Fusobacteriales	SI
11459	ENSG00000090432	rs6700034	0.075153303	0.161931019	0.163565959	0.822172206	-0.436824823	0.562959773	0.386973357	0.113554901	0.241538917	0.397937526	0.274620606	0.50320748	0.298839086	0.184664822	0.998002175	0.998092225	Bacteria.Fusobacteria.Fusobacteriia.Fusobacteriales	MUL1
11460	ENSG00000090487	rs17229765	0.001834193	0.000657286	0.264855955	0.38475391	0.944281183	-0.930280847	-0.385135597	0.262118779	0.290623818	0.259893279	0.342436673	0.299537821	0.050602685	0.009051552	0.998002175	0.998092225	Bacteria.Fusobacteria.Fusobacteriia.Fusobacteriales	SPG21
11461	ENSG00000090581	rs7205697	0.110043681	0.088997748	0.33799124	0.291663587	1.880271892	-1.067771001	-1.338612184	0.78404007	1.160559892	0.618439916	1.386786337	0.737493231	0.351220183	0.135366956	0.998002175	0.998092225	Bacteria.Fusobacteria.Fusobacteriia.Fusobacteriales	GNPTG
11462	ENSG00000090612	rs36135141	0.068521036	0.068948609	0.152753738	0.206677404	1.221312062	-0.686183661	-1.064603558	0.539199522	0.659340784	0.371031785	0.735824716	0.422740832	0.294029146	0.11794293	0.998002175	0.998092225	Bacteria.Fusobacteria.Fusobacteriia.Fusobacteriales	ZNF268
11463	ENSG00000090857	rs62052567	0.1717302	0.000459479	0.952927407	0.839245559	-0.314478844	1.254571517	0.015049845	-0.089750002	0.227568166	0.339927715	0.253966044	0.440657918	0.409517302	0.007326606	0.998002175	0.998092225	Bacteria.Fusobacteria.Fusobacteriia.Fusobacteriales	PDPR
11464	ENSG00000090989	rs11658	0.545917351	0.045935712	0.838459017	0.390786272	0.133329033	-0.797295301	0.054263845	0.384766317	0.219626058	0.391796304	0.265111022	0.445351419	0.608052731	0.094780062	0.998002175	0.998092225	Bacteria.Fusobacteria.Fusobacteriia.Fusobacteriales	EXOC1
11465	ENSG00000091136	rs6964934	0.646940846	0.778915689	0.53652547	0.704152893	-0.121720023	0.160802649	0.192859694	-0.243685642	0.264519805	0.570424185	0.310375205	0.638929808	0.641787432	0.431959862	0.998002175	0.998092225	Bacteria.Fusobacteria.Fusobacteriia.Fusobacteriales	LAMB1
11466	ENSG00000091262	rs778876717	0.873833	0.016971772	0.6483667	0.06593243	0.038900506	1.300360484	-0.132223691	-1.143957203	0.244014033	0.5306791	0.288598191	0.611612262	0.703317413	0.055687774	0.998002175	0.998092225	Bacteria.Fusobacteria.Fusobacteriia.Fusobacteriales	ABCC6
11467	ENSG00000091483	rs114753314	0.875538198	0.741788297	0.855243525	0.748270073	0.029618219	-0.17839276	-0.043481324	0.193389899	0.188355615	0.539122305	0.23739683	0.600056109	0.703340602	0.420942817	0.998002175	0.998092225	Bacteria.Fusobacteria.Fusobacteriia.Fusobacteriales	FH
11468	ENSG00000091513	rs57910552	0.043259783	0.076794387	0.716388576	0.720128481	0.563951993	-0.445645274	-0.128299797	-0.110191075	0.273564927	0.247833111	0.351625875	0.306216884	0.239344594	0.123974831	0.998002175	0.998092225	Bacteria.Fusobacteria.Fusobacteriia.Fusobacteriales	TF
11469	ENSG00000091536	rs10048161	0.983857209	0.211290641	0.198347473	0.605787598	-0.00392869	0.376323362	-0.300271587	0.174461857	0.193423181	0.298085142	0.231059168	0.336396963	0.726987846	0.21444573	0.998002175	0.998092225	Bacteria.Fusobacteria.Fusobacteriia.Fusobacteriales	MYO15A
11470	ENSG00000091542	rs11870766	0.807332847	0.942784461	0.137728015	0.166322918	0.073578764	-0.020594964	-0.568079323	0.488951471	0.30048785	0.285848176	0.378008307	0.349296667	0.691595062	0.478003299	0.998002175	0.998092225	Bacteria.Fusobacteria.Fusobacteriia.Fusobacteriales	ALKBH5
11471	ENSG00000091640	rs4790718	0.409964691	0.002056455	0.323384176	0.895273371	-0.167408251	1.412752881	-0.239086531	-0.066627824	0.201864696	0.439953906	0.240267047	0.504180882	0.548513258	0.017306443	0.998002175	0.998092225	Bacteria.Fusobacteria.Fusobacteriia.Fusobacteriales	SPAG7
11472	ENSG00000091879	rs3739392	0.072296951	0.31548022	0.048092476	0.294094476	-0.486737058	0.4152912	0.615170203	-0.504097632	0.266418634	0.410529018	0.30536312	0.47658515	0.297131234	0.26562071	0.998002175	0.998092225	Bacteria.Fusobacteria.Fusobacteriia.Fusobacteriales	ANGPT2
11473	ENSG00000092009	rs1956923	0.056882631	0.011885829	0.221976373	0.088545975	-0.54191965	0.876837498	0.406875688	-0.695321218	0.279528032	0.338764374	0.32995943	0.402138908	0.267563512	0.045872352	0.998002175	0.998092225	Bacteria.Fusobacteria.Fusobacteriia.Fusobacteriales	CMA1
11474	ENSG00000092036	rs2273626	0.008123561	0.021811735	0.18080956	0.609380114	0.952570781	-0.652518834	-0.545134312	0.167424827	0.348824766	0.277648822	0.40297019	0.326080545	0.112817384	0.064128494	0.998002175	0.998092225	Bacteria.Fusobacteria.Fusobacteriia.Fusobacteriales	HAUS4
11475	ENSG00000092108	rs6571361	0.82841564	0.815977823	0.212366261	0.245951406	-0.068409029	-0.082673391	0.454735531	-0.456373202	0.314367096	0.353808493	0.36105452	0.389794193	0.694265468	0.442462769	0.998002175	0.998092225	Bacteria.Fusobacteria.Fusobacteriia.Fusobacteriales	SCFD1
11476	ENSG00000092140	rs229234	0.255618651	0.32585551	0.370259474	0.532900382	1.166010938	-0.549080675	-1.003768092	0.385550601	1.016644614	0.554638829	1.112526111	0.614980899	0.463352902	0.270472673	0.998002175	0.998092225	Bacteria.Fusobacteria.Fusobacteriia.Fusobacteriales	G2E3
11477	ENSG00000092203	rs933192	0.865684828	0.211722222	0.142274082	0.560856031	0.070352156	0.335852273	-0.699578566	0.203431765	0.414292585	0.266282603	0.470972328	0.347998429	0.701272139	0.214529216	0.998002175	0.998092225	Bacteria.Fusobacteria.Fusobacteriia.Fusobacteriales	TOX4
11478	ENSG00000092208	rs4902418	0.988318262	0.270785904	0.914316898	0.208158367	0.004186162	0.459640094	-0.03576474	-0.596847404	0.28481472	0.413826194	0.331110452	0.469484192	0.728084767	0.242956796	0.998002175	0.998092225	Bacteria.Fusobacteria.Fusobacteriia.Fusobacteriales	GEMIN2
11479	ENSG00000092295	rs14193	0.069487701	0.05830545	0.597953874	0.525875196	-0.556653764	0.528320756	0.185099486	-0.197714074	0.301591497	0.274114479	0.349278805	0.310016982	0.295900531	0.10903987	0.998002175	0.998092225	Bacteria.Fusobacteria.Fusobacteriia.Fusobacteriales	TGM1
11480	ENSG00000092758	rs6011410	0.735504505	0.885606906	0.972384202	0.488023582	0.092425449	-0.053156124	-0.011085061	-0.293367763	0.272429236	0.368037798	0.318978563	0.420643743	0.66998158	0.463397429	0.998002175	0.998092225	Bacteria.Fusobacteria.Fusobacteriia.Fusobacteriales	COL9A3
11481	ENSG00000092871	rs797992	0.015324316	0.050101493	0.148713133	0.302236698	0.85694687	-0.587164495	-0.636664821	0.355712175	0.344098008	0.294137081	0.435642865	0.342062099	0.15324152	0.099481934	0.998002175	0.998092225	Bacteria.Fusobacteria.Fusobacteriia.Fusobacteriales	RFFL
11482	ENSG00000093010	rs6269	0.005910068	0.003814474	0.355014256	0.718310964	0.77858493	-0.867799471	-0.306272195	0.122554078	0.273533039	0.289175923	0.328775548	0.338276636	0.095781692	0.024431738	0.998002175	0.998092225	Bacteria.Fusobacteria.Fusobacteriia.Fusobacteriales	COMT
11483	ENSG00000093072	rs28607941	0.620990437	0.07292428	0.744907021	0.459959986	0.118030324	-0.471913079	-0.089046556	0.280294104	0.237570398	0.258886339	0.272522182	0.377078705	0.632223298	0.121059944	0.998002175	0.998092225	Bacteria.Fusobacteria.Fusobacteriia.Fusobacteriales	ADA2
11484	ENSG00000093144	rs11556354	0.705360183	0.690456409	0.607548205	0.474199171	0.194990448	-0.149672178	0.291961159	-0.295228426	0.513454527	0.374165606	0.565726073	0.410126136	0.658296597	0.403376116	0.998002175	0.998092225	Bacteria.Fusobacteria.Fusobacteriia.Fusobacteriales	ECHDC1
11485	ENSG00000094975	rs55738876	0.880140513	0.848705416	0.903722436	0.663941286	0.038411175	-0.076545557	-0.035782334	0.25313237	0.253730914	0.399647714	0.294666465	0.579952023	0.704680741	0.451163483	0.998002175	0.998092225	Bacteria.Fusobacteria.Fusobacteriia.Fusobacteriales	SUCO
11486	ENSG00000095261	rs12343516	0.026055717	0.143285364	0.629552018	0.827836917	0.732296586	-0.489438674	-0.197367025	-0.084913704	0.321539458	0.330350389	0.407233993	0.388879796	0.187100215	0.174105575	0.998002175	0.998092225	Bacteria.Fusobacteria.Fusobacteriia.Fusobacteriales	PSMD5
11487	ENSG00000095321	rs3814492	0.226875881	0.093929568	0.413107032	0.254129843	-0.552624367	0.465450026	0.423068443	-0.368563208	0.452973755	0.273809283	0.513602854	0.320334656	0.44693813	0.139496512	0.998002175	0.998092225	Bacteria.Fusobacteria.Fusobacteriia.Fusobacteriales	CRAT
11488	ENSG00000095397	rs1408525	0.649438293	0.451911291	0.35789518	0.252853869	-0.151065537	0.190069687	-0.348248564	0.34325335	0.330805735	0.251153114	0.376097089	0.297527796	0.642309352	0.324310076	0.998002175	0.998092225	Bacteria.Fusobacteria.Fusobacteriia.Fusobacteriales	WHRN
11489	ENSG00000095485	rs12784396	0.69054297	0.467395077	0.168978872	0.497821204	-0.117822207	0.29688154	-0.498077102	0.299438331	0.294630831	0.406120573	0.358079791	0.439222295	0.654421204	0.32982283	0.998002175	0.998092225	Bacteria.Fusobacteria.Fusobacteriia.Fusobacteriales	CWF19L1
11490	ENSG00000095585	rs3789928	0.002987331	0.01415136	0.180962567	0.908075736	0.964944943	-0.830563805	-0.472221198	-0.043046048	0.312773296	0.329410746	0.349196076	0.371352455	0.067214229	0.050046935	0.998002175	0.998092225	Bacteria.Fusobacteria.Fusobacteriia.Fusobacteriales	BLNK
11491	ENSG00000095917	rs8051930	0.001968824	0.000608663	0.121318855	0.063193197	-0.743362573	0.763639596	-0.4221991	0.455953821	0.230454102	0.211915589	0.268952053	0.241221838	0.052115366	0.008711953	0.998002175	0.998092225	Bacteria.Fusobacteria.Fusobacteriia.Fusobacteriales	TPSD1
11492	ENSG00000095932	rs67748282	0.433170494	0.546845308	0.460060524	0.58375673	0.200212758	-0.273745089	-0.224393676	0.283796795	0.253860403	0.451973263	0.301943983	0.515378858	0.559533813	0.358565893	0.998002175	0.998092225	Bacteria.Fusobacteria.Fusobacteriia.Fusobacteriales	SMIM24
11493	ENSG00000096070	rs9470234	0.395641753	0.748184873	0.280557007	0.373238671	0.235076066	-0.122170716	-0.357599591	0.386957241	0.274913554	0.378942183	0.328637538	0.431580669	0.541343605	0.422440523	0.998002175	0.998092225	Bacteria.Fusobacteria.Fusobacteriia.Fusobacteriales	BRPF3
11494	ENSG00000096384	rs4711777	0.412442502	0.260120623	0.494131629	0.429716842	0.224747795	-0.366571422	-0.229415737	0.321159959	0.272452877	0.322681245	0.333632029	0.404159556	0.550118372	0.237609691	0.998002175	0.998092225	Bacteria.Fusobacteria.Fusobacteriia.Fusobacteriales	HSP90AB1
11495	ENSG00000096395	rs1547671	0.188728189	0.091487232	0.772787672	0.924149946	0.568041936	-0.508761191	-0.137169637	0.032973399	0.427649796	0.297007783	0.473102201	0.344990103	0.423170812	0.137214595	0.998002175	0.998092225	Bacteria.Fusobacteria.Fusobacteriia.Fusobacteriales	MLN
11496	ENSG00000096401	rs6926412	0.161317445	0.0911379	0.780499783	0.570972045	-1.266394718	0.870141256	0.275939061	-0.321354406	0.8938435	0.507416666	0.986110426	0.564263202	0.39908162	0.137022379	0.998002175	0.998092225	Bacteria.Fusobacteria.Fusobacteriia.Fusobacteriales	CDC5L
11497	ENSG00000096433	rs4259245	0.722039432	0.827941106	0.994571492	0.256561282	-0.107314304	-0.057118221	0.002438583	0.351662598	0.300364499	0.261745635	0.357045392	0.307229093	0.663315984	0.445785727	0.998903303	0.998092225	Bacteria.Fusobacteria.Fusobacteriia.Fusobacteriales	ITPR3
11498	ENSG00000096996	rs17852635	0.91025938	0.647365164	0.871540797	0.773659919	0.029269256	-0.13379074	0.050754573	-0.099953706	0.2586737	0.291127644	0.312641367	0.346110219	0.711739301	0.391604153	0.998002175	0.998092225	Bacteria.Fusobacteria.Fusobacteriia.Fusobacteriales	IL12RB1
11499	ENSG00000097046	rs13447455	0.116973682	0.377171908	0.687006266	0.702909612	0.366555917	-0.283666368	-0.116405805	-0.135328593	0.230722312	0.319011152	0.287614881	0.353263555	0.359720711	0.295079692	0.998002175	0.998092225	Bacteria.Fusobacteria.Fusobacteriia.Fusobacteriales	CDC7
11500	ENSG00000099282	rs16926420	0.441216739	0.218488921	0.728884733	0.42558295	-0.180477822	0.444655978	-0.095608115	0.33481465	0.232908811	0.357850678	0.274651544	0.417572136	0.562717246	0.218301038	0.998002175	0.998092225	Bacteria.Fusobacteria.Fusobacteriia.Fusobacteriales	TSPAN15
11501	ENSG00000099290	rs2813284	0.073838709	0.192944887	0.15100418	0.819551691	0.495794407	-0.341460436	-0.478355466	0.072426004	0.27287525	0.259556136	0.329194257	0.31620613	0.29800056	0.203300576	0.998002175	0.998092225	Bacteria.Fusobacteria.Fusobacteriia.Fusobacteriales	WASHC2A
11502	ENSG00000099308	rs3803919	0.843071276	0.641583977	0.579668519	0.163159904	-0.049823046	0.123935389	-0.159742461	0.441788951	0.250670018	0.265005405	0.286963806	0.31321438	0.69682498	0.389923613	0.998002175	0.998092225	Bacteria.Fusobacteria.Fusobacteriia.Fusobacteriales	MAST3
11503	ENSG00000099326	rs55987239	0.372436412	0.548535828	0.58521329	0.819941767	0.223582244	-0.168980948	-0.151561647	-0.075282975	0.248944739	0.280183757	0.276309585	0.329404243	0.527303367	0.359193093	0.998002175	0.998092225	Bacteria.Fusobacteria.Fusobacteriia.Fusobacteriales	MZF1
11504	ENSG00000099330	rs3745163	0.265896465	0.218438815	0.625477309	0.686644152	-0.262129428	0.730505144	0.138524173	-0.254370447	0.233580725	0.587831933	0.282451374	0.627729336	0.469530904	0.218301038	0.998002175	0.998092225	Bacteria.Fusobacteria.Fusobacteriia.Fusobacteriales	OCEL1
11505	ENSG00000099338	rs111252243	0.695633395	0.690791302	0.732049813	0.295581897	-0.082806408	0.164129278	-0.083248807	0.498356185	0.210723708	0.41077613	0.242089929	0.472623058	0.656480255	0.403376116	0.998002175	0.998092225	Bacteria.Fusobacteria.Fusobacteriia.Fusobacteriales	CATSPERG
11506	ENSG00000099377	rs13708	0.117069137	0.06402554	0.65386429	0.627796568	0.71357797	-0.576424429	-0.237689414	0.177152864	0.449268725	0.305942121	0.527637324	0.363657584	0.359720711	0.114063364	0.998002175	0.998092225	Bacteria.Fusobacteria.Fusobacteriia.Fusobacteriales	HSD3B7
11507	ENSG00000099785	rs1055554	0.008252254	0.131528793	0.152476362	0.773834194	-0.605641543	0.739825968	0.389970771	0.157822171	0.222252983	0.484389146	0.269352032	0.546924839	0.112817384	0.166605661	0.998002175	0.998092225	Bacteria.Fusobacteria.Fusobacteriia.Fusobacteriales	MARCHF2
11508	ENSG00000099795	rs1609864	0.294933716	0.426177776	0.335701882	0.584842664	-0.378468304	0.208499058	0.400159891	-0.168781621	0.358440172	0.260370745	0.412587288	0.307398653	0.487936574	0.314024902	0.998002175	0.998092225	Bacteria.Fusobacteria.Fusobacteriia.Fusobacteriales	NDUFB7
11509	ENSG00000099821	rs116321813	0.964078276	0.898984728	0.456011563	0.256314243	-0.011706702	-0.058720471	-0.230252105	0.606981725	0.258938691	0.460765541	0.307037494	0.530009827	0.72144773	0.466769686	0.998002175	0.998092225	Bacteria.Fusobacteria.Fusobacteriia.Fusobacteriales	POLRMT
11510	ENSG00000099940	rs178092	0.31542055	0.030337943	0.654912732	0.831352821	-0.327387737	0.590184431	-0.163656798	-0.068878855	0.323593338	0.266561459	0.364477749	0.322127179	0.499004762	0.075622337	0.998002175	0.998092225	Bacteria.Fusobacteria.Fusobacteriia.Fusobacteriales	SNAP29
11511	ENSG00000099954	rs5746369	0.022155787	0.047507079	0.356569936	0.739646852	0.877888789	-0.590295633	-0.398920494	0.109724996	0.374555022	0.292223163	0.42962753	0.328769676	0.174204706	0.096596913	0.998002175	0.998092225	Bacteria.Fusobacteria.Fusobacteriia.Fusobacteriales	CECR2
11512	ENSG00000099968	rs2587076	0.629561114	0.450838625	0.326017247	0.395712624	-0.229227437	0.228130696	-0.560545591	0.306677638	0.47298523	0.300729097	0.566410544	0.358703287	0.636151485	0.324245162	0.998002175	0.998092225	Bacteria.Fusobacteria.Fusobacteriia.Fusobacteriales	BCL2L13
11513	ENSG00000099974	rs5751776	9.55737246154198e-07	8.98584160792061e-07	0.606643877	0.816295893	1.235764328	-1.059966813	-0.139021306	-0.053494774	0.228248055	0.195200449	0.268700021	0.229339661	0.000368638	8.16716261630551e-05	0.998002175	0.998092225	Bacteria.Fusobacteria.Fusobacteriia.Fusobacteriales	DDTL
11514	ENSG00000099984	rs62241104	0.036647075	0.049838392	0.260197175	0.441371914	2.459564534	-1.207544095	-1.378226872	0.49835675	1.152729301	0.6041977	1.213406385	0.643354946	0.222350655	0.099228331	0.998002175	0.998092225	Bacteria.Fusobacteria.Fusobacteriia.Fusobacteriales	GSTT2
11515	ENSG00000099991	rs1217921442	0.458666416	0.512429481	0.352727629	0.227049645	-0.275564914	0.229015487	-0.41971767	0.513973598	0.369645548	0.347689907	0.44840678	0.421451968	0.572504215	0.348219238	0.998002175	0.998092225	Bacteria.Fusobacteria.Fusobacteriia.Fusobacteriales	CABIN1
11516	ENSG00000100014	rs5760405	0.12183289	0.046954837	0.223580453	0.09841201	-0.436578427	0.741925668	0.395096473	-0.754377678	0.278503147	0.366342519	0.321532709	0.449928097	0.363475439	0.095795493	0.998002175	0.998092225	Bacteria.Fusobacteria.Fusobacteriia.Fusobacteriales	SPECC1L
11517	ENSG00000100023	rs10009	0.196563897	0.118173724	0.479794996	0.446327754	0.415418316	-0.439494965	-0.261109286	0.247782658	0.318378617	0.277556044	0.367382584	0.323389314	0.424992165	0.15805135	0.998002175	0.998092225	Bacteria.Fusobacteria.Fusobacteriia.Fusobacteriales	PPIL2
11518	ENSG00000100027	rs55690117	0.438359614	0.434102614	0.303196986	0.494113376	0.154511659	0.34929151	-0.246559335	-0.330349048	0.198151692	0.443788301	0.237573154	0.480395762	0.561460274	0.317164422	0.998002175	0.998092225	Bacteria.Fusobacteria.Fusobacteriia.Fusobacteriales	YPEL1
11519	ENSG00000100031	rs5760495	0.113380544	0.001720635	0.320164015	0.729053376	-0.451597752	0.789081967	-0.322389582	0.098258978	0.28140005	0.241288804	0.321816283	0.28244969	0.358105182	0.015407609	0.998002175	0.998092225	Bacteria.Fusobacteria.Fusobacteriia.Fusobacteriales	GGT1
11520	ENSG00000100033	rs4819758	0.073431668	0.059356531	0.939446022	0.949005578	-0.800697571	0.587144791	0.040393461	-0.024040541	0.440050225	0.305938702	0.529676746	0.374445372	0.29800056	0.110692014	0.998002175	0.998092225	Bacteria.Fusobacteria.Fusobacteriia.Fusobacteriales	PRODH
11521	ENSG00000100036	rs140556126	0.154494645	0.195789855	0.658547548	0.905760385	-0.530410633	0.371171617	0.208027923	-0.041168631	0.368184707	0.283969522	0.468575853	0.346390186	0.39277878	0.205013709	0.998002175	0.998092225	Bacteria.Fusobacteria.Fusobacteriia.Fusobacteriales	SLC35E4
11522	ENSG00000100053	rs2269672	0.569913913	0.297738613	0.439728426	0.502767867	0.234066113	-0.308308912	0.354506286	-0.229595548	0.409864863	0.293708575	0.456000594	0.340699534	0.619464997	0.256626216	0.998002175	0.998092225	Bacteria.Fusobacteria.Fusobacteriia.Fusobacteriales	CRYBB3
11523	ENSG00000100109	rs3213558	0.503705217	0.014350578	0.599419203	0.185906659	0.147385229	-0.725031982	0.134604915	-0.575518863	0.219189092	0.288174614	0.255018846	0.430478702	0.588230749	0.050554768	0.998002175	0.998092225	Bacteria.Fusobacteria.Fusobacteriia.Fusobacteriales	TFIP11
11524	ENSG00000100116	rs8140423	0.559489424	0.026639185	0.59850576	0.686089522	-0.136425975	0.643101248	-0.145999688	-0.142994343	0.232561936	0.283515266	0.27591501	0.352218743	0.613224745	0.070589363	0.998002175	0.998092225	Bacteria.Fusobacteria.Fusobacteriia.Fusobacteriales	GCAT
11525	ENSG00000100138	rs9611636	0.651339157	0.972484345	0.609353804	0.62809302	0.113098249	0.014210958	-0.14917915	-0.225681672	0.249113554	0.410416809	0.290523426	0.463677362	0.643703094	0.485021948	0.998002175	0.998092225	Bacteria.Fusobacteria.Fusobacteriia.Fusobacteriales	SNU13
11526	ENSG00000100147	rs7285782	0.572941407	0.087918034	0.283122038	0.303342921	-0.147350679	0.418727892	-0.329650261	0.327722595	0.260063992	0.241682745	0.304585603	0.315874416	0.620097994	0.13466472	0.998002175	0.998092225	Bacteria.Fusobacteria.Fusobacteriia.Fusobacteriales	CCDC134
11527	ENSG00000100197	rs1080985	0.473669926	0.309688224	0.675802035	0.272001093	-0.155798143	0.306034861	-0.106059396	0.388674611	0.216172095	0.298897665	0.252465693	0.350830791	0.576912135	0.263428409	0.998002175	0.998092225	Bacteria.Fusobacteria.Fusobacteriia.Fusobacteriales	CYP2D6
11528	ENSG00000100211	rs3827356	0.464892251	0.887933647	0.182001133	0.423883799	0.222665137	0.041760797	-0.480108772	0.278868054	0.302883834	0.295185098	0.355885986	0.346517056	0.575798391	0.464080558	0.998002175	0.998092225	Bacteria.Fusobacteria.Fusobacteriia.Fusobacteriales	CBY1
11529	ENSG00000100220	rs2049946	0.895696902	0.894719254	0.215707348	0.093956459	0.050547762	0.039316925	0.536170866	-0.558657419	0.384063456	0.295940768	0.428866726	0.328667673	0.708040823	0.465885693	0.998002175	0.998092225	Bacteria.Fusobacteria.Fusobacteriia.Fusobacteriales	RTCB
11530	ENSG00000100221	rs6519133	0.078092532	0.265204863	0.144394358	0.595200347	-0.539487238	0.313923731	0.535335878	-0.171843685	0.301369788	0.279325716	0.362347036	0.321837223	0.305233108	0.239935062	0.998002175	0.998092225	Bacteria.Fusobacteria.Fusobacteriia.Fusobacteriales	JOSD1
11531	ENSG00000100225	rs139280842	0.455329814	0.639886783	0.516185264	0.351296346	0.188502576	0.155051973	-0.192634815	-0.344926366	0.25098354	0.329856995	0.295088517	0.367402282	0.570476708	0.38941292	0.998002175	0.998092225	Bacteria.Fusobacteria.Fusobacteriia.Fusobacteriales	FBXO7
11532	ENSG00000100239	rs1076780	0.19333369	0.167238823	0.500848702	0.52005502	0.781598765	-0.520195771	-0.449286527	0.26950138	0.5946467	0.372432203	0.663706133	0.416684907	0.423353903	0.18725086	0.998002175	0.998092225	Bacteria.Fusobacteria.Fusobacteriia.Fusobacteriales	PPP6R2
11533	ENSG00000100243	rs3747193	0.396319493	0.017062201	0.862004194	0.097327296	0.218716359	-1.115981486	-0.052392279	0.877809515	0.256150713	0.455823534	0.300218716	0.521820259	0.541343605	0.055783108	0.998002175	0.998092225	Bacteria.Fusobacteria.Fusobacteriia.Fusobacteriales	CYB5R3
11534	ENSG00000100249	rs6005977	0.779993712	0.428113422	0.705697156	0.914318431	0.115575404	-0.202547514	0.180929754	0.032764955	0.412050714	0.254005119	0.477002376	0.303343853	0.683428479	0.314813115	0.998002175	0.998092225	Bacteria.Fusobacteria.Fusobacteriia.Fusobacteriales	C22orf31
11535	ENSG00000100266	rs376571968	0.374351411	0.71673446	0.894443503	0.380745663	-0.399601609	0.15237776	-0.069771783	0.428103494	0.446728661	0.418148834	0.523796058	0.485089878	0.527851467	0.413371149	0.998002175	0.998092225	Bacteria.Fusobacteria.Fusobacteriia.Fusobacteriales	PACSIN2
11536	ENSG00000100298	rs5757464	0.24332665	0.110014178	0.389770233	0.73944922	-0.403158001	0.392304963	-0.369446693	0.09975836	0.342411985	0.242121836	0.426698574	0.298671119	0.456793544	0.151848354	0.998002175	0.998092225	Bacteria.Fusobacteria.Fusobacteriia.Fusobacteriales	APOBEC3H
11537	ENSG00000100299	rs8142033	0.576175279	0.165004582	0.042343405	0.368917218	-0.12304583	-0.670294567	0.539815947	-0.49490715	0.219015449	0.477332568	0.260667331	0.546984639	0.622262623	0.185698368	0.998002175	0.998092225	Bacteria.Fusobacteria.Fusobacteriia.Fusobacteriales	ARSA
11538	ENSG00000100300	rs138918	0.878230606	0.253532217	0.862495765	0.21742443	0.038304843	-0.294747515	-0.05652986	0.42686288	0.249028691	0.255852658	0.325097935	0.342728104	0.703828195	0.234537903	0.998002175	0.998092225	Bacteria.Fusobacteria.Fusobacteriia.Fusobacteriales	TSPO
11539	ENSG00000100321	rs2069235	0.141983313	0.021702189	0.660870907	0.779147865	-0.391548379	0.563130218	-0.136923115	0.082638632	0.263403993	0.239406114	0.310673528	0.293465212	0.385154048	0.063991867	0.998002175	0.998092225	Bacteria.Fusobacteria.Fusobacteriia.Fusobacteriales	SYNGR1
11540	ENSG00000100325	rs2301402	0.780269495	0.620282597	0.588326573	0.764554662	0.10168678	-0.167941282	0.227567062	-0.115544552	0.363002149	0.337345294	0.418348653	0.384170576	0.683428479	0.383256357	0.998002175	0.998092225	Bacteria.Fusobacteria.Fusobacteriia.Fusobacteriales	ASCC2
11541	ENSG00000100330	rs9625870	0.287520878	0.361946767	0.807338166	0.361514429	-0.261712808	0.243898399	-0.072300051	0.280022548	0.244051683	0.265647783	0.295274042	0.304716965	0.48458055	0.288822787	0.998002175	0.998092225	Bacteria.Fusobacteria.Fusobacteriia.Fusobacteriales	MTMR3
11542	ENSG00000100347	rs6006467	0.536719951	0.348419112	0.57854685	0.082923747	0.152194024	-0.283422454	0.153229093	-0.660884337	0.245047968	0.300081228	0.274448713	0.375266784	0.603300714	0.281990617	0.998002175	0.998092225	Bacteria.Fusobacteria.Fusobacteriia.Fusobacteriales	SAMM50
11543	ENSG00000100350	rs5756213	0.719078579	0.624429236	0.064051204	0.050194333	0.06575083	-0.275959676	-0.411779924	1.17032077	0.18200546	0.560978504	0.218577317	0.58651057	0.662921071	0.384525203	0.998002175	0.998092225	Bacteria.Fusobacteria.Fusobacteriia.Fusobacteriales	FOXRED2
11544	ENSG00000100360	rs4821525	0.174038551	0.292742901	0.814831223	0.839716316	0.854013134	-0.371107026	-0.185105326	-0.089975285	0.621372654	0.349863487	0.787178306	0.443079825	0.411077316	0.254249194	0.998002175	0.998092225	Bacteria.Fusobacteria.Fusobacteriia.Fusobacteriales	IFT27
11545	ENSG00000100373	rs2742624	8.09303235036148e-05	2.70360984153987e-05	0.183024965	0.317213759	1.993605967	-1.245011049	-0.714106935	0.317180786	0.473865166	0.275595293	0.5305973	0.314677602	0.009104564	0.001228645	0.998002175	0.998092225	Bacteria.Fusobacteria.Fusobacteriia.Fusobacteriales	UPK3A
11546	ENSG00000100376	rs738177	0.015561672	0.005464131	0.737860138	0.898297406	1.329178383	-0.825127747	0.215701904	-0.044984628	0.535006875	0.287054392	0.641733425	0.350584937	0.153482541	0.030282358	0.998002175	0.998092225	Bacteria.Fusobacteria.Fusobacteriia.Fusobacteriales	FAM118A
11547	ENSG00000100380	rs138347	0.735746927	0.2521439	0.416986663	0.97340944	-0.141459939	0.335847619	-0.440423007	0.012272041	0.417358914	0.290668836	0.539159236	0.366755652	0.66998158	0.234288127	0.998002175	0.999543675	Bacteria.Fusobacteria.Fusobacteriia.Fusobacteriales	ST13
11548	ENSG00000100399	rs139472	0.577174096	0.423952834	0.973544641	0.927628586	0.32488834	-0.313793611	0.021642861	0.039454501	0.579806136	0.38997338	0.650113725	0.432701677	0.622594221	0.313478124	0.998002175	0.998092225	Bacteria.Fusobacteria.Fusobacteriia.Fusobacteriales	CHADL
11549	ENSG00000100422	rs112268353	0.089211088	0.027820065	0.790672012	0.542049118	-0.637211278	0.636797818	0.112270401	-0.199561868	0.369316893	0.282982521	0.421224195	0.325576853	0.320861455	0.072244126	0.998002175	0.998092225	Bacteria.Fusobacteria.Fusobacteriia.Fusobacteriales	CERK
11550	ENSG00000100433	rs12893601	0.993074041	0.670574443	0.941353044	0.74908842	-0.002627695	0.13535049	-0.026158988	-0.117168692	0.301549928	0.316758964	0.354196698	0.364782802	0.728552553	0.398613457	0.998002175	0.998092225	Bacteria.Fusobacteria.Fusobacteriia.Fusobacteriales	KCNK10
11551	ENSG00000100461	rs3794452	0.854972366	0.955255239	0.938240651	0.707794477	-0.078461457	-0.018853585	-0.038362778	0.145267978	0.427569238	0.334725184	0.493210878	0.385869839	0.69781308	0.48074428	0.998002175	0.998092225	Bacteria.Fusobacteria.Fusobacteriia.Fusobacteriales	RBM23
11552	ENSG00000100483	rs11157729	0.79624799	0.748716556	0.940932266	0.632929537	0.047782784	-0.097677379	0.016271207	-0.176691326	0.184298954	0.303634176	0.218742276	0.368205389	0.688192771	0.422440523	0.998002175	0.998092225	Bacteria.Fusobacteria.Fusobacteriia.Fusobacteriales	VCPKMT
11553	ENSG00000100485	rs9788447	0.851771836	0.786646965	0.630420861	0.763716541	0.04343256	0.096969539	-0.133812405	0.129936889	0.231512445	0.35678464	0.276802652	0.430442953	0.696896751	0.433979902	0.998002175	0.998092225	Bacteria.Fusobacteria.Fusobacteriia.Fusobacteriales	SOS2
11554	ENSG00000100522	rs12436601	0.204058997	0.091001828	0.219255205	0.110221355	0.430932153	-0.424568274	-0.485177695	0.486734653	0.335886791	0.247477491	0.391119442	0.300580199	0.429091417	0.136938518	0.998002175	0.998092225	Bacteria.Fusobacteria.Fusobacteriia.Fusobacteriales	GNPNAT1
11555	ENSG00000100523	rs6572875	0.146514453	0.129054079	0.544221025	0.502506326	-1.381272468	0.769526379	0.620175449	-0.369137762	0.93994546	0.500543762	1.017269844	0.547431467	0.388197832	0.165377925	0.998002175	0.998092225	Bacteria.Fusobacteria.Fusobacteriia.Fusobacteriales	DDHD1
11556	ENSG00000100526	rs3742557	0.829071933	0.228877149	0.862333869	0.231520612	-0.053320229	0.393012955	0.049133825	-0.484889513	0.245983967	0.323548936	0.282228311	0.401482565	0.694265468	0.223192081	0.998002175	0.998092225	Bacteria.Fusobacteria.Fusobacteriia.Fusobacteriales	CDKN3
11557	ENSG00000100532	rs8014883	0.739469322	0.33196471	0.378806537	0.294710107	-0.086661566	0.333338434	-0.265631369	0.442647164	0.25948082	0.341024609	0.299760841	0.419027009	0.671107813	0.273529341	0.998002175	0.998092225	Bacteria.Fusobacteria.Fusobacteriia.Fusobacteriales	CGRRF1
11558	ENSG00000100568	rs4902507	0.331490841	0.281532354	0.155864576	0.085446536	0.262775423	-0.339750828	-0.481095551	0.643527422	0.26856928	0.312873743	0.335079768	0.368464906	0.508948493	0.248792028	0.998002175	0.998092225	Bacteria.Fusobacteria.Fusobacteriia.Fusobacteriales	VTI1B
11559	ENSG00000100577	rs2270423	0.566754458	0.062814321	0.486701539	0.725324686	-0.154748913	0.592696233	-0.216508218	-0.124658239	0.268765611	0.313102462	0.309494391	0.353265606	0.617024441	0.113707689	0.998002175	0.998092225	Bacteria.Fusobacteria.Fusobacteriia.Fusobacteriales	GSTZ1
11560	ENSG00000100599	rs72699855	0.762645338	0.008652794	0.737659309	0.24928621	0.066504677	-0.925325733	0.086531682	0.474449983	0.219284993	0.341763645	0.257235097	0.408131924	0.679177265	0.038272921	0.998002175	0.998092225	Bacteria.Fusobacteria.Fusobacteriia.Fusobacteriales	RIN3
11561	ENSG00000100612	rs3759692	0.182137246	0.205783305	0.311061142	0.636428012	0.365604698	-0.570807538	-0.319832976	0.245840514	0.271094139	0.446629987	0.31326872	0.517634041	0.418444563	0.210506325	0.998002175	0.998092225	Bacteria.Fusobacteria.Fusobacteriia.Fusobacteriales	DHRS7
11562	ENSG00000100626	rs1275685	0.4403558	0.252890177	0.884724889	0.577639618	-0.254939001	0.312052607	0.055207785	-0.183767382	0.328379744	0.270504282	0.379297395	0.328359453	0.562173542	0.234288127	0.998002175	0.998092225	Bacteria.Fusobacteria.Fusobacteriia.Fusobacteriales	GALNT16
11563	ENSG00000100628	rs1115100	0.904621101	0.81249378	0.607094804	0.978080824	0.028226867	0.089770025	-0.14594666	0.012426929	0.234648459	0.37690615	0.282439958	0.450560859	0.709190116	0.441486684	0.998002175	0.999543675	Bacteria.Fusobacteria.Fusobacteriia.Fusobacteriales	ASB2
11564	ENSG00000100711	rs2295146	0.13947771	0.02695578	0.654147401	0.368333879	-0.492008637	0.764766165	0.169556005	-0.343503665	0.328869395	0.337881184	0.376720783	0.379184352	0.383177678	0.070920822	0.998002175	0.998092225	Bacteria.Fusobacteria.Fusobacteriia.Fusobacteriales	ZFYVE21
11565	ENSG00000100714	rs2987965	0.198161012	0.420794144	0.636551537	0.781391026	0.492555382	-0.252847975	-0.207308819	-0.098210327	0.37886216	0.312089398	0.436663108	0.352438902	0.426317176	0.312464522	0.998002175	0.998092225	Bacteria.Fusobacteria.Fusobacteriia.Fusobacteriales	MTHFD1
11566	ENSG00000100731	rs221925	0.246848512	0.457430558	0.627012901	0.295341346	-0.375702668	0.192686288	-0.18267885	0.310357905	0.321508789	0.257758759	0.374147	0.294184441	0.457900583	0.325826905	0.998002175	0.998092225	Bacteria.Fusobacteria.Fusobacteriia.Fusobacteriales	PCNX1
11567	ENSG00000100784	rs4904742	0.399044169	0.198304504	0.421090774	0.565099015	0.382296761	-0.358059287	0.498700666	-0.213128759	0.450335643	0.275500116	0.615939737	0.368580722	0.542774656	0.206106809	0.998002175	0.998092225	Bacteria.Fusobacteria.Fusobacteriia.Fusobacteriales	RPS6KA5
11568	ENSG00000100815	rs11621328	0.195485482	0.103943367	0.3156507	0.273639804	0.435987908	-0.489145138	-0.388262943	0.4199846	0.333328011	0.296605483	0.383946987	0.380401938	0.424722452	0.14749954	0.998002175	0.998092225	Bacteria.Fusobacteria.Fusobacteriia.Fusobacteriales	TRIP11
11569	ENSG00000100883	rs8017225	0.772406428	0.851305393	0.503515544	0.277910381	-0.077353845	0.065876748	-0.210159969	0.441752997	0.266335891	0.350033937	0.312407357	0.403726427	0.681965085	0.45168999	0.998002175	0.998092225	Bacteria.Fusobacteria.Fusobacteriia.Fusobacteriales	SRP54
11570	ENSG00000100908	rs2236352	0.177141046	0.071002645	0.564339408	0.454224025	0.364833741	-0.676526818	0.178155857	-0.31114314	0.267391238	0.368573386	0.307497084	0.413255676	0.414429555	0.11950576	0.998002175	0.998092225	Bacteria.Fusobacteria.Fusobacteriia.Fusobacteriales	EMC9
11571	ENSG00000100979	rs73307905	0.812560648	0.283225405	0.656756256	0.988828322	-0.056493646	-0.353904561	0.123538245	0.005872386	0.237279048	0.327066596	0.276712542	0.417783649	0.691860676	0.249439343	0.998002175	0.999543675	Bacteria.Fusobacteria.Fusobacteriia.Fusobacteriales	PLTP
11572	ENSG00000100985	rs3761158	0.421745207	0.17501962	0.998508839	0.997475388	0.282818146	-0.396783572	-0.000757814	0.00110482	0.349800738	0.289363734	0.403931258	0.347829076	0.554921948	0.1920193	0.999171023	0.999543675	Bacteria.Fusobacteria.Fusobacteriia.Fusobacteriales	MMP9
11573	ENSG00000100994	rs2281562	0.648076118	0.363407849	0.0949194	0.1447904	0.099968301	-0.355086871	0.444907387	-0.632980515	0.218002421	0.387938152	0.26252927	0.428868438	0.642309352	0.289549771	0.998002175	0.998092225	Bacteria.Fusobacteria.Fusobacteriia.Fusobacteriales	PYGB
11574	ENSG00000100997	rs3827014	0.614684433	0.6006368	0.675829797	0.725625485	-0.213056155	0.147307414	0.205310601	-0.11710181	0.421197811	0.280020122	0.488769488	0.332231158	0.631945807	0.376589819	0.998002175	0.998092225	Bacteria.Fusobacteria.Fusobacteriia.Fusobacteriales	ABHD12
11575	ENSG00000101000	rs17092456	0.950941088	0.037270044	0.71312304	0.57071026	0.014107725	-0.873581923	0.09932202	0.292690186	0.228417067	0.410822202	0.268964939	0.513581887	0.720100985	0.085274781	0.998002175	0.998092225	Bacteria.Fusobacteria.Fusobacteriia.Fusobacteriales	PROCR
11576	ENSG00000101003	rs2151144	0.261087219	0.40718287	0.622447686	0.954310108	0.498093392	-0.24879077	-0.247704815	-0.01976117	0.439354539	0.2982127	0.500670783	0.343573146	0.465799639	0.306519121	0.998002175	0.998092225	Bacteria.Fusobacteria.Fusobacteriia.Fusobacteriales	GINS1
11577	ENSG00000101004	rs73597820	0.477299084	0.135719301	0.791820942	0.486879607	-0.151592388	0.697383067	0.067818231	-0.366017062	0.212080018	0.461638632	0.255883743	0.523429134	0.578650827	0.168395052	0.998002175	0.998092225	Bacteria.Fusobacteria.Fusobacteriia.Fusobacteriales	NINL
11578	ENSG00000101019	rs62210591	0.070837345	0.008754511	0.396339357	0.07516296	-0.933481094	0.958963389	0.482586979	-0.720492504	0.508257184	0.35475459	0.565207959	0.398404299	0.296973003	0.038585591	0.998002175	0.998092225	Bacteria.Fusobacteria.Fusobacteriia.Fusobacteriales	UQCC1
11579	ENSG00000101052	rs6017092	0.297110128	0.098778872	0.795269082	0.227073833	-0.350715786	0.708576408	0.101350273	-0.55998086	0.333669193	0.423081453	0.388997305	0.459201525	0.489437912	0.14353215	0.998002175	0.998092225	Bacteria.Fusobacteria.Fusobacteriia.Fusobacteriales	IFT52
11580	ENSG00000101057	rs285172	0.158917416	0.246010154	0.759619016	0.923019981	0.761076017	-0.401840471	-0.202193053	0.039286564	0.534057307	0.343260235	0.658027256	0.404990328	0.396554914	0.230749994	0.998002175	0.998092225	Bacteria.Fusobacteria.Fusobacteriia.Fusobacteriales	MYBL2
11581	ENSG00000101158	rs189356	0.041005656	0.037918686	0.271011778	0.499180569	0.73850212	-0.570471909	-0.451686279	0.215144025	0.354205344	0.2692212	0.406858704	0.316581643	0.234067827	0.085945146	0.998002175	0.998092225	Bacteria.Fusobacteria.Fusobacteriia.Fusobacteriales	NELFCD
11582	ENSG00000101166	rs151360	0.678057337	0.648728316	0.949472649	0.998615409	0.105330703	-0.130104673	-0.018432781	0.000602182	0.252595704	0.284287076	0.28975888	0.345681179	0.650812358	0.392225587	0.998002175	0.999543675	Bacteria.Fusobacteria.Fusobacteriia.Fusobacteriales	PRELID3B
11583	ENSG00000101181	rs6089332	0.213104056	0.221337203	0.868671765	0.995925107	-0.265609821	0.429737887	0.044910112	0.002041273	0.211235531	0.348012426	0.270541915	0.398155412	0.43490157	0.219374106	0.998002175	0.999543675	Bacteria.Fusobacteria.Fusobacteriia.Fusobacteriales	MTG2
11584	ENSG00000101182	rs6121516	0.369694988	0.761138754	0.188549322	0.644856331	-0.20850734	-0.114287247	0.353009348	-0.216376636	0.230824948	0.374385395	0.265653769	0.467259034	0.526126944	0.426769392	0.998002175	0.998092225	Bacteria.Fusobacteria.Fusobacteriia.Fusobacteriales	PSMA7
11585	ENSG00000101190	rs66634465	0.826981569	0.256560553	0.707375728	0.151027242	-0.045682832	0.662549532	0.09452486	-0.915235518	0.208162759	0.578833741	0.250705778	0.629882118	0.694265468	0.236377012	0.998002175	0.998092225	Bacteria.Fusobacteria.Fusobacteriia.Fusobacteriales	TCFL5
11586	ENSG00000101191	rs6011489	0.656254403	0.549089756	0.931564071	0.268806053	0.09511099	0.116434883	-0.021352707	-0.257724093	0.212705651	0.193326732	0.247680939	0.231069614	0.645489207	0.359426341	0.998002175	0.998092225	Bacteria.Fusobacteria.Fusobacteriia.Fusobacteriales	DIDO1
11587	ENSG00000101307	rs11696842	0.333342843	0.452379501	0.779885447	0.877544472	-0.221401704	0.305599116	0.076472122	0.072563517	0.227158125	0.404230847	0.272501533	0.469087685	0.508948493	0.324353556	0.998002175	0.998092225	Bacteria.Fusobacteria.Fusobacteriia.Fusobacteriales	SIRPB1
11588	ENSG00000101310	rs6075354	0.808400265	0.882443004	0.290723842	0.318734403	-0.204408877	0.069850728	1.052827997	-0.551043079	0.839529984	0.470516673	0.988380104	0.548428129	0.691595062	0.462437584	0.998002175	0.998092225	Bacteria.Fusobacteria.Fusobacteriia.Fusobacteriales	SEC23B
11589	ENSG00000101311	rs16991857	0.396791985	0.988703162	0.875311263	0.205708878	0.225663354	-0.005795625	0.050010833	-0.584409555	0.264552761	0.407754108	0.317457734	0.457196933	0.541343605	0.490114389	0.998002175	0.998092225	Bacteria.Fusobacteria.Fusobacteriia.Fusobacteriales	FERMT1
11590	ENSG00000101361	rs6138678	0.612039846	0.855523227	0.243571127	0.266476663	0.125170347	-0.079896873	-0.336912364	0.552018431	0.245612412	0.437070491	0.286297959	0.492500718	0.631685723	0.453146221	0.998002175	0.998092225	Bacteria.Fusobacteria.Fusobacteriia.Fusobacteriales	NOP56
11591	ENSG00000101363	rs1806940	0.083624007	0.058204059	0.876468698	0.955408862	-0.964089439	0.661111638	-0.108063172	-0.023380123	0.548707958	0.342869692	0.692442328	0.416520589	0.313045051	0.108962356	0.998002175	0.998092225	Bacteria.Fusobacteria.Fusobacteriia.Fusobacteriales	MANBAL
11592	ENSG00000101400	rs158672	0.411041835	0.476757793	0.623931174	0.813302906	0.757251714	-0.365555817	-0.490755631	0.134127095	0.915226449	0.510787717	0.996186903	0.565630489	0.548863028	0.334035919	0.998002175	0.998092225	Bacteria.Fusobacteria.Fusobacteriia.Fusobacteriales	SNTA1
11593	ENSG00000101442	rs2245231	0.10975124	0.247085231	0.282175894	0.596179514	0.433855373	-0.321069905	-0.371912061	0.174268278	0.26756384	0.274895713	0.342953215	0.327250138	0.351096171	0.23140018	0.998002175	0.998092225	Bacteria.Fusobacteria.Fusobacteriia.Fusobacteriales	ACTR5
11594	ENSG00000101443	rs6032226	0.797363517	0.351145774	0.671715759	0.91267784	0.087805181	-0.259861947	0.166736286	0.036634804	0.3405732	0.276707842	0.39165404	0.332773859	0.688192771	0.283440235	0.998002175	0.998092225	Bacteria.Fusobacteria.Fusobacteriia.Fusobacteriales	WFDC2
11595	ENSG00000101452	rs6729	0.444526559	0.057700816	0.803778871	0.414215503	0.213187899	-0.70393293	-0.081146259	0.363642299	0.277134452	0.364325253	0.325266056	0.442514404	0.563563875	0.10861301	0.998002175	0.998092225	Bacteria.Fusobacteria.Fusobacteriia.Fusobacteriales	DHX35
11596	ENSG00000101457	rs390386	0.032500417	0.01746147	0.117530137	0.069649056	-0.897286614	0.748782604	0.752176226	-0.652490925	0.410659104	0.30698616	0.474177568	0.353725216	0.211446229	0.056478992	0.998002175	0.998092225	Bacteria.Fusobacteria.Fusobacteriia.Fusobacteriales	DNTTIP1
11597	ENSG00000101474	rs6138456	0.469181774	0.326834113	0.605595313	0.757712486	-0.184735221	0.386318518	0.15270492	-0.16734745	0.253730637	0.391025174	0.294287956	0.540198313	0.576069666	0.270910067	0.998002175	0.998092225	Bacteria.Fusobacteria.Fusobacteriia.Fusobacteriales	APMAP
11598	ENSG00000101546	rs11663720	0.946089003	0.416927333	0.293449895	0.949909466	0.020113604	0.235946798	-0.392945747	0.021455711	0.296308252	0.288805559	0.370999741	0.340223893	0.718810434	0.311050858	0.998002175	0.998092225	Bacteria.Fusobacteria.Fusobacteriia.Fusobacteriales	RBFA
11599	ENSG00000101574	rs2138847	0.123536	0.122288748	0.386160898	0.549916967	0.538862121	-0.415271703	-0.377261871	0.19311083	0.345349585	0.265240829	0.432404233	0.321305228	0.366934675	0.160962051	0.998002175	0.998092225	Bacteria.Fusobacteria.Fusobacteriia.Fusobacteriales	METTL4
11600	ENSG00000101605	rs4798071	0.01295882	0.000243387	0.523617648	0.243094961	0.546533179	-1.165781927	-0.161149179	0.406270927	0.213882372	0.300166891	0.251306387	0.344884482	0.142572381	0.004867842	0.998002175	0.998092225	Bacteria.Fusobacteria.Fusobacteriia.Fusobacteriales	MYOM1
11601	ENSG00000101624	rs35699948	0.506143809	0.022928282	0.048004967	0.80535526	0.161704466	0.491275173	-0.594936521	-0.071815085	0.241869911	0.2108573	0.29520022	0.290243893	0.588440938	0.06605179	0.998002175	0.998092225	Bacteria.Fusobacteria.Fusobacteriia.Fusobacteriales	CEP76
11602	ENSG00000101639	rs529620	0.026362801	0.062014533	0.804195186	0.283097294	0.752444154	-0.417912893	0.0997147	-0.290278603	0.331089858	0.220078869	0.400563577	0.268193624	0.188178951	0.113037562	0.998002175	0.998092225	Bacteria.Fusobacteria.Fusobacteriia.Fusobacteriales	CEP192
11603	ENSG00000101751	rs1893958	0.493050916	0.700745811	0.907304393	0.581081975	0.160516426	-0.101173544	-0.031402626	-0.161241386	0.232848756	0.262097114	0.268641626	0.290742511	0.582908988	0.40774808	0.998002175	0.998092225	Bacteria.Fusobacteria.Fusobacteriia.Fusobacteriales	POLI
11604	ENSG00000102471	rs2783123	0.306908059	0.076061978	0.175821288	0.028325609	-0.256721427	0.807134876	0.409800204	-1.156200226	0.249285947	0.447722112	0.299419836	0.515515155	0.49519329	0.123564489	0.998002175	0.998092225	Bacteria.Fusobacteria.Fusobacteriia.Fusobacteriales	NDFIP2
11605	ENSG00000102580	rs2305091	0.47418894	0.896266076	0.185684801	0.622272648	-0.234216496	-0.04048031	0.532852368	-0.176721075	0.325361875	0.309268142	0.398361183	0.357015723	0.576912135	0.466087709	0.998002175	0.998092225	Bacteria.Fusobacteria.Fusobacteriia.Fusobacteriales	DNAJC3
11606	ENSG00000102699	rs73154390	0.15288044	0.032436976	0.891852609	0.224473497	0.304081326	-2.003104213	-0.035524266	1.162688884	0.210238562	0.916408647	0.260262381	0.948052499	0.391142816	0.078496429	0.998002175	0.998092225	Bacteria.Fusobacteria.Fusobacteriia.Fusobacteriales	PARP4
11607	ENSG00000102743	rs3783164	0.899975463	0.752578341	0.565468948	0.708854981	-0.062318812	0.105007746	-0.34750552	0.150309827	0.493870959	0.331696317	0.601542695	0.400788209	0.709023167	0.423668436	0.998002175	0.998092225	Bacteria.Fusobacteria.Fusobacteriia.Fusobacteriales	SLC25A15
11608	ENSG00000102780	rs56366712	0.054159743	0.005705165	0.181941225	0.090779996	0.437901809	-0.72644943	-0.343835933	0.553431086	0.223299306	0.254088168	0.254836802	0.322364241	0.263952594	0.031056494	0.998002175	0.998092225	Bacteria.Fusobacteria.Fusobacteriia.Fusobacteriales	DGKH
11609	ENSG00000102781	rs202083	0.608990169	0.812888317	0.177967304	0.70754778	0.108810506	0.125148704	-0.349444419	0.206723828	0.211690696	0.526575593	0.256607773	0.548626636	0.630462428	0.441486684	0.998002175	0.998092225	Bacteria.Fusobacteria.Fusobacteriia.Fusobacteriales	KATNAL1
11610	ENSG00000102858	rs841228	0.106923721	0.144271968	0.834628062	0.835318839	-0.694390706	0.469257219	0.108182637	0.080452813	0.424753861	0.317522626	0.516115163	0.385456468	0.344499938	0.174720436	0.998002175	0.998092225	Bacteria.Fusobacteria.Fusobacteriia.Fusobacteriales	MGRN1
11611	ENSG00000102910	rs2129245	0.212306962	0.275403936	0.05879089	0.198430221	0.29841806	0.32790466	-0.526208499	0.570514908	0.236909236	0.298104251	0.273559222	0.439093561	0.434594133	0.245645268	0.998002175	0.998092225	Bacteria.Fusobacteria.Fusobacteriia.Fusobacteriales	LONP2
11612	ENSG00000102931	rs7187999	0.452877441	0.220154882	0.618336117	0.864434862	0.227298696	-0.435310481	0.180665945	-0.067612431	0.300991929	0.35161304	0.360891173	0.394451391	0.569518383	0.21904443	0.998002175	0.998092225	Bacteria.Fusobacteria.Fusobacteriia.Fusobacteriales	ARL2BP
11613	ENSG00000102934	rs11643781	0.012733091	0.005308059	0.406013734	0.293965679	-0.825241825	0.850962512	0.334864497	-0.365565843	0.322103698	0.294982674	0.400380726	0.345521127	0.141477266	0.030066702	0.998002175	0.998092225	Bacteria.Fusobacteria.Fusobacteriia.Fusobacteriales	PLLP
11614	ENSG00000102978	rs73563321	0.801461929	0.939397073	0.386922009	0.612393656	-0.047984252	0.063288383	0.197977621	-0.437131162	0.190046953	0.829224687	0.227281044	0.858605129	0.690179588	0.477264294	0.998002175	0.998092225	Bacteria.Fusobacteria.Fusobacteriia.Fusobacteriales	POLR2C
11615	ENSG00000103051	rs11649624	0.299634511	0.278369398	0.578879854	0.495974259	0.317116403	-0.288963873	0.201145089	-0.213732005	0.303296595	0.264344216	0.360587903	0.312159114	0.49043476	0.247682637	0.998002175	0.998092225	Bacteria.Fusobacteria.Fusobacteriia.Fusobacteriales	COG4
11616	ENSG00000103064	rs1127773	0.835081702	0.965751492	0.880693051	0.821495479	-0.081652546	0.013870474	-0.066881759	0.082090542	0.390633607	0.321797668	0.443859695	0.362373076	0.695679235	0.483483412	0.998002175	0.998092225	Bacteria.Fusobacteria.Fusobacteriia.Fusobacteriales	SLC7A6
11617	ENSG00000103091	rs11149787	0.000158412	0.001867782	0.000250923	0.0168421	0.886376652	-0.733169309	-1.028013727	0.728663062	0.220961428	0.226067799	0.265319098	0.297002194	0.014748548	0.016091114	0.926910165	0.998092225	Bacteria.Fusobacteria.Fusobacteriia.Fusobacteriales	WDR59
11618	ENSG00000103148	rs2541606	0.014756496	0.004177387	0.202603242	0.234912247	0.788511393	-0.799827958	-0.480215962	0.399329442	0.314760031	0.269368568	0.373081777	0.333074707	0.151523581	0.025916687	0.998002175	0.998092225	Bacteria.Fusobacteria.Fusobacteriia.Fusobacteriales	NPRL3
11619	ENSG00000103152	rs2541623	0.821202544	0.793238414	0.583846126	0.529576117	0.305153375	-0.184366008	-0.779991177	0.471520646	1.344795821	0.70051152	1.416812055	0.746027038	0.694265468	0.435672401	0.998002175	0.998092225	Bacteria.Fusobacteria.Fusobacteriia.Fusobacteriales	MPG
11620	ENSG00000103168	rs8692	0.806559679	0.826812251	0.313325387	0.173794064	0.06898036	-0.047490669	0.340535982	-0.353408395	0.280559321	0.216185476	0.33512367	0.256988818	0.691595062	0.445323451	0.998002175	0.998092225	Bacteria.Fusobacteria.Fusobacteriia.Fusobacteriales	TAF1C
11621	ENSG00000103174	rs1045693	0.161927862	0.280198348	0.065600071	0.115084505	0.749173378	-0.418937012	-1.075178122	0.680777987	0.529561681	0.384717642	0.574114295	0.426247435	0.39908162	0.248216504	0.998002175	0.998092225	Bacteria.Fusobacteria.Fusobacteriia.Fusobacteriales	NAGPA
11622	ENSG00000103194	rs7202832	0.028200914	0.154871516	0.11131596	0.546932997	0.931943353	-0.568397819	-0.765969233	0.265406255	0.415185188	0.394919888	0.474502305	0.438301364	0.195234999	0.181276928	0.998002175	0.998092225	Bacteria.Fusobacteria.Fusobacteriia.Fusobacteriales	USP10
11623	ENSG00000103196	rs11149683	0.328489928	0.193531249	0.96586023	0.767998449	0.688017228	-0.540649525	-0.032733242	0.13284917	0.698805281	0.411515428	0.761837818	0.44846549	0.507441883	0.203704771	0.998002175	0.998092225	Bacteria.Fusobacteria.Fusobacteriia.Fusobacteriales	CRISPLD2
11624	ENSG00000103199	rs77136441	0.936466267	0.198421144	0.683802054	0.840490285	-0.017135495	0.458393282	-0.104573547	-0.089993167	0.214136963	0.352792561	0.255610749	0.44534839	0.718463904	0.206106809	0.998002175	0.998092225	Bacteria.Fusobacteria.Fusobacteriia.Fusobacteriales	ZNF500
11625	ENSG00000103202	rs2363759	0.468053854	0.456822156	0.921586511	0.719215624	-0.22288935	0.217420616	-0.03622657	0.123795199	0.305356028	0.290451518	0.366597086	0.342853426	0.575798391	0.325610196	0.998002175	0.998092225	Bacteria.Fusobacteria.Fusobacteriia.Fusobacteriales	NME4
11626	ENSG00000103226	rs144648477	0.317200806	0.016930206	0.043811695	0.082094449	0.191975091	-0.522461409	0.480911928	-0.464439094	0.19045489	0.213133234	0.233916913	0.262991717	0.499836948	0.055651844	0.998002175	0.998092225	Bacteria.Fusobacteria.Fusobacteriia.Fusobacteriales	NOMO3
11627	ENSG00000103227	rs28450391	0.272069155	0.032190357	0.765855178	0.287603764	-0.296804566	1.023965371	0.092698889	-0.563932183	0.267944187	0.467766186	0.309976818	0.525967663	0.471583535	0.078323674	0.998002175	0.998092225	Bacteria.Fusobacteria.Fusobacteriia.Fusobacteriales	LMF1
11628	ENSG00000103275	rs4984799	0.869422976	0.968253065	0.490773943	0.62034562	0.089787134	-0.01520333	-0.419875752	0.213558922	0.544025297	0.380530409	0.605875172	0.429055375	0.702211997	0.484069579	0.998002175	0.998092225	Bacteria.Fusobacteria.Fusobacteriia.Fusobacteriales	UBE2I
11629	ENSG00000103316	rs14122	0.163339609	0.021530523	0.596274004	0.336382766	-0.57584051	0.792467083	0.239219011	-0.366809148	0.408429676	0.336445772	0.449333843	0.3787379	0.399191147	0.063936577	0.998002175	0.998092225	Bacteria.Fusobacteria.Fusobacteriia.Fusobacteriales	CRYM
11630	ENSG00000103319	rs7205625	0.239273519	0.725398457	0.215483978	0.938277363	0.286207101	0.164721902	-0.351375291	-0.041374916	0.240975859	0.466931753	0.280916004	0.532253452	0.456049452	0.416267206	0.998002175	0.998092225	Bacteria.Fusobacteria.Fusobacteriia.Fusobacteriales	EEF2K
11631	ENSG00000103335	rs860762	0.692767777	0.252980422	0.85562296	0.899058618	0.140232374	-0.333270344	0.072875218	0.043680481	0.353351163	0.288952483	0.398937516	0.343002606	0.655379441	0.234288127	0.998002175	0.998092225	Bacteria.Fusobacteria.Fusobacteriia.Fusobacteriales	PIEZO1
11632	ENSG00000103343	rs39729	0.554420492	0.405307518	0.778798514	0.57180381	-0.655492843	0.492045087	0.328714771	-0.356478114	1.10309485	0.587424771	1.165433624	0.627294539	0.611100235	0.305768773	0.998002175	0.998092225	Bacteria.Fusobacteria.Fusobacteriia.Fusobacteriales	ZNF174
11633	ENSG00000103351	rs12933120	0.761702955	0.772420438	0.286017448	0.488704109	0.067640925	0.140592487	-0.285854728	0.375203191	0.222121504	0.484102594	0.265726853	0.538828701	0.678962003	0.430044116	0.998002175	0.998092225	Bacteria.Fusobacteria.Fusobacteriia.Fusobacteriales	CLUAP1
11634	ENSG00000103353	rs2269767	0.995130414	0.519081979	0.967877429	0.437152784	-0.001416122	0.365443008	0.011497726	-0.481360823	0.231140319	0.563704195	0.284414226	0.615684214	0.729205045	0.350512359	0.998002175	0.998092225	Bacteria.Fusobacteria.Fusobacteriia.Fusobacteriales	UBFD1
11635	ENSG00000103356	rs6497673	0.579540607	0.517411088	0.641113736	0.694356572	-0.481681429	0.306771519	-0.464342448	0.214395512	0.865007318	0.471309935	0.991480797	0.54318618	0.623315584	0.349773875	0.998002175	0.998092225	Bacteria.Fusobacteria.Fusobacteriia.Fusobacteriales	EARS2
11636	ENSG00000103404	rs12445912	0.491940289	0.686339474	0.937362699	0.130170542	0.178460317	0.142109621	0.024284911	-0.616467209	0.258212537	0.350334532	0.307833615	0.402175516	0.582676029	0.402556082	0.998002175	0.998092225	Bacteria.Fusobacteria.Fusobacteriia.Fusobacteriales	USP31
11637	ENSG00000103485	rs9933310	0.198240137	0.009022436	0.559645227	0.937175605	-0.410476645	0.714262706	-0.220415686	-0.025845891	0.315785506	0.265328851	0.375886593	0.326642744	0.426317176	0.039049632	0.998002175	0.998092225	Bacteria.Fusobacteria.Fusobacteriia.Fusobacteriales	QPRT
11638	ENSG00000103490	rs62057090	0.543863862	0.474953207	0.784058333	0.964265387	0.143815642	-0.308535802	-0.07825035	-0.022204086	0.23569016	0.429347524	0.284370774	0.493702063	0.606533114	0.333356489	0.998002175	0.99911316	Bacteria.Fusobacteria.Fusobacteriia.Fusobacteriales	PYCARD
11639	ENSG00000103510	rs4527034	0.890860527	0.95867137	0.246843434	0.303467344	0.056508853	0.014707489	-0.553156782	0.339314932	0.410215097	0.282721245	0.473360589	0.327132514	0.708040823	0.481599742	0.998002175	0.998092225	Bacteria.Fusobacteria.Fusobacteriia.Fusobacteriales	KAT8
11640	ENSG00000103534	rs12930873	0.457932778	0.315299224	0.830092261	0.631392742	0.379825369	-0.359294605	-0.123954535	0.193346994	0.508667079	0.355040689	0.575332503	0.40109686	0.572144947	0.26562071	0.998002175	0.998092225	Bacteria.Fusobacteria.Fusobacteriia.Fusobacteriales	TMC5
11641	ENSG00000103540	rs6497374	0.724434778	0.675782174	0.561637634	0.580595846	0.142544404	-0.108702069	-0.302431559	0.179966728	0.402591773	0.258739527	0.518387801	0.324089371	0.66461193	0.399920103	0.998002175	0.998092225	Bacteria.Fusobacteria.Fusobacteriia.Fusobacteriales	CCP110
11642	ENSG00000103642	rs2652820	0.083896435	0.105479676	0.204640599	0.254848187	-1.28016865	0.657485483	1.050146934	-0.527462733	0.729260187	0.40048756	0.819594869	0.459142118	0.313302828	0.148981616	0.998002175	0.998092225	Bacteria.Fusobacteria.Fusobacteriia.Fusobacteriales	LACTB
11643	ENSG00000103653	rs4646903	0.281242261	0.008787858	0.327262627	0.02361415	0.218957912	-1.185089103	-0.235684783	1.182261929	0.201513909	0.438635132	0.238769203	0.510062464	0.478478864	0.038585591	0.998002175	0.998092225	Bacteria.Fusobacteria.Fusobacteriia.Fusobacteriales	CSK
11644	ENSG00000103671	rs12916779	0.182026146	0.102971884	0.190335931	0.340919241	0.748271233	-0.529683624	1.014305727	-0.412474376	0.554696588	0.320265456	0.766434636	0.42993557	0.418444563	0.146979163	0.998002175	0.998092225	Bacteria.Fusobacteria.Fusobacteriia.Fusobacteriales	TRIP4
11645	ENSG00000103707	rs28583784	0.002283125	0.00300486	0.307929585	0.354159974	1.581810737	-0.946990878	-0.645348821	0.3555559	0.498027333	0.307152737	0.627992898	0.380998889	0.059272806	0.021171271	0.998002175	0.998092225	Bacteria.Fusobacteria.Fusobacteriia.Fusobacteriales	MTFMT
11646	ENSG00000103710	rs2946677	0.88876755	0.758806762	0.263404947	0.209905254	0.082908096	-0.105206317	-0.809069122	0.51988753	0.59045693	0.341198095	0.717166672	0.410538313	0.707442993	0.426348234	0.998002175	0.998092225	Bacteria.Fusobacteria.Fusobacteriia.Fusobacteriales	RASL12
11647	ENSG00000103723	rs4779042	0.812389307	0.267839751	0.132517197	0.563650449	0.053708661	0.266317898	-0.431951158	0.168468094	0.225371809	0.238288464	0.283549955	0.290261121	0.691860676	0.241266103	0.998002175	0.998092225	Bacteria.Fusobacteria.Fusobacteriia.Fusobacteriales	AP3B2
11648	ENSG00000103811	rs2289702	0.378884494	0.0251434	0.912086352	0.8633287	0.177668986	-1.001775261	0.026062651	-0.089200955	0.200529655	0.437044251	0.235141864	0.516144791	0.531140786	0.069262993	0.998002175	0.998092225	Bacteria.Fusobacteria.Fusobacteriia.Fusobacteriales	CTSH
11649	ENSG00000103852	rs12911898	0.604910473	0.630068778	0.974175931	0.081732041	0.146027212	0.178331962	0.010442809	-0.817679059	0.280884178	0.368515062	0.321354833	0.462454552	0.629137423	0.386804922	0.998002175	0.998092225	Bacteria.Fusobacteria.Fusobacteriia.Fusobacteriales	TTC23
11650	ENSG00000103932	rs7163686	0.005113759	0.000293891	0.809294093	0.441349728	-0.95995616	0.87366502	0.092913695	-0.203766601	0.331243322	0.228287995	0.383431658	0.263040189	0.087386076	0.005289406	0.998002175	0.998092225	Bacteria.Fusobacteria.Fusobacteriia.Fusobacteriales	RPAP1
11651	ENSG00000103995	rs16961470	0.272703532	0.368619103	0.617060563	0.274584741	0.238278836	-0.320730213	-0.122402453	-0.513811495	0.21539677	0.354257613	0.243619178	0.466311754	0.471981818	0.291461574	0.998002175	0.998092225	Bacteria.Fusobacteria.Fusobacteriia.Fusobacteriales	CEP152
11652	ENSG00000104047	rs8033476	0.486459841	0.476856923	0.830073849	0.955605344	0.324628453	-0.21101907	-0.109247507	0.018776109	0.463791953	0.294921556	0.507014314	0.33598136	0.580808497	0.334035919	0.998002175	0.998092225	Bacteria.Fusobacteria.Fusobacteriia.Fusobacteriales	DTWD1
11653	ENSG00000104059	rs7183623	0.386726178	0.579717534	0.658560521	0.870546487	0.491464604	-0.19865206	-0.299645882	0.069717466	0.563974154	0.356907862	0.674969625	0.426122029	0.536011023	0.37027465	0.998002175	0.998092225	Bacteria.Fusobacteria.Fusobacteriia.Fusobacteriales	ENTREP2
11654	ENSG00000104064	rs504781	0.64401681	0.646536231	0.400736404	0.254806961	-0.137284994	0.158760419	0.298158458	-0.472574466	0.295710797	0.344590876	0.352493289	0.411327305	0.641052049	0.391363189	0.998002175	0.998092225	Bacteria.Fusobacteria.Fusobacteriia.Fusobacteriales	GABPB1
11655	ENSG00000104219	rs2517056	0.723711761	0.858695913	0.735025596	0.382890483	0.11120801	-0.080775217	0.121506886	-0.437908329	0.313229879	0.451908467	0.357475293	0.498453896	0.664174298	0.453565399	0.998002175	0.998092225	Bacteria.Fusobacteria.Fusobacteriia.Fusobacteriales	ZDHHC2
11656	ENSG00000104231	rs1844358	0.015482275	0.180230756	0.02654843	0.693822129	0.613828916	-0.595695365	-0.659229479	0.199219535	0.246873379	0.43975305	0.290444608	0.503807802	0.153482541	0.195477749	0.998002175	0.998092225	Bacteria.Fusobacteria.Fusobacteriia.Fusobacteriales	ZFAND1
11657	ENSG00000104321	rs2587561	0.820109126	0.749464646	0.297893065	0.270776302	-0.051681745	0.26587514	0.285966488	-0.969365781	0.226350076	0.829039783	0.272512041	0.872728125	0.694265468	0.422440523	0.998002175	0.998092225	Bacteria.Fusobacteria.Fusobacteriia.Fusobacteriales	TRPA1
11658	ENSG00000104361	rs75074444	0.262943685	0.743399331	0.045771497	0.187049349	0.308548526	0.142478717	-0.646513656	0.683751195	0.27323369	0.433391542	0.317453387	0.512781352	0.466452254	0.420978167	0.998002175	0.998092225	Bacteria.Fusobacteria.Fusobacteriia.Fusobacteriales	NIPAL2
11659	ENSG00000104388	rs652422	0.418476047	0.216053691	0.56783455	0.329491764	-0.258349353	0.320832133	0.208096562	-0.313188538	0.317285862	0.256819802	0.362430289	0.318763767	0.55290671	0.216863109	0.998002175	0.998092225	Bacteria.Fusobacteria.Fusobacteriia.Fusobacteriales	RAB2A
11660	ENSG00000104412	rs747690	0.562922044	0.65382154	0.768565893	0.779315678	0.205393594	-0.112528393	-0.12070481	-0.082928564	0.353220025	0.249764275	0.40849838	0.294724855	0.615084206	0.394197937	0.998002175	0.998092225	Bacteria.Fusobacteria.Fusobacteriia.Fusobacteriales	EMC2
11661	ENSG00000104497	rs10504741	0.022214643	0.025440619	0.63644372	0.714555833	0.677567329	-0.678634829	-0.16603203	0.121517972	0.289219777	0.296693906	0.349608122	0.330801636	0.174204706	0.069262993	0.998002175	0.998092225	Bacteria.Fusobacteria.Fusobacteriia.Fusobacteriales	SNX16
11662	ENSG00000104518	rs13255282	0.182793077	0.367289531	0.508663595	0.742614478	-0.328642976	0.258130586	0.195366547	0.112675994	0.244057918	0.284318871	0.293965422	0.341653435	0.418444563	0.290678378	0.998002175	0.998092225	Bacteria.Fusobacteria.Fusobacteriia.Fusobacteriales	GSDMD
11663	ENSG00000104522	rs6558379	0.728973581	0.576910719	0.72898232	0.584790004	-0.088557715	0.154217808	0.104693081	-0.180186108	0.254484898	0.27503134	0.300862586	0.328123295	0.666285561	0.369650853	0.998002175	0.998092225	Bacteria.Fusobacteria.Fusobacteriia.Fusobacteriales	GFUS
11664	ENSG00000104611	rs62493837	0.591966376	0.196664723	0.691454782	0.840207013	-0.211938893	0.38091203	-0.183599726	-0.071966188	0.393460938	0.291999452	0.46054909	0.355498295	0.626313707	0.205486249	0.998002175	0.998092225	Bacteria.Fusobacteria.Fusobacteriia.Fusobacteriales	SH2D4A
11665	ENSG00000104687	rs3779648	0.499514229	0.371218473	0.909835554	0.964132608	0.152310924	-0.50826461	-0.030172282	0.029229285	0.224298537	0.564472272	0.265395503	0.647497979	0.585361955	0.292056184	0.998002175	0.99911316	Bacteria.Fusobacteria.Fusobacteriia.Fusobacteriales	GSR
11666	ENSG00000104738	rs762679	0.411721325	0.228850666	0.820893005	0.513255422	-0.678844957	0.543840818	0.216998269	-0.340259099	0.821661824	0.447692607	0.954618798	0.517595883	0.54949859	0.223192081	0.998002175	0.998092225	Bacteria.Fusobacteria.Fusobacteriia.Fusobacteriales	MCM4
11667	ENSG00000104756	rs67144712	0.477237745	0.53196887	0.515350867	0.674654522	-0.217084607	0.190829711	0.231030989	-0.151112417	0.303662159	0.303694097	0.35320088	0.358363396	0.578650827	0.35468808	0.998002175	0.998092225	Bacteria.Fusobacteria.Fusobacteriia.Fusobacteriales	KCTD9
11668	ENSG00000104774	rs8107196	0.772276431	0.936617711	0.609620712	0.470332192	-0.092956179	0.025535077	-0.19051708	0.263777752	0.319868045	0.319868045	0.371305727	0.363237607	0.681965085	0.476376421	0.998002175	0.998092225	Bacteria.Fusobacteria.Fusobacteriia.Fusobacteriales	MAN2B1
11669	ENSG00000104805	rs3745697	0.938526967	0.257001065	0.663696128	0.811856186	0.021641655	-0.420349625	0.138352559	-0.121477863	0.279534388	0.367580414	0.316733254	0.508271824	0.718463904	0.236543088	0.998002175	0.998092225	Bacteria.Fusobacteria.Fusobacteriia.Fusobacteriales	NUCB1
11670	ENSG00000104808	rs4987162	0.268583854	0.073456535	0.56782083	0.534733398	0.338013673	-0.500909492	-0.198063025	0.213532232	0.30291347	0.275316011	0.344943176	0.342133463	0.470986189	0.121256712	0.998002175	0.998092225	Bacteria.Fusobacteria.Fusobacteriia.Fusobacteriales	DHDH
11671	ENSG00000104835	rs730078	0.089927222	0.068118693	0.788344464	0.961362458	0.586769829	-0.447122283	-0.113957223	0.014615194	0.340859512	0.241024073	0.422735901	0.300532247	0.321925539	0.117410075	0.998002175	0.99911316	Bacteria.Fusobacteria.Fusobacteriia.Fusobacteriales	SARS2
11672	ENSG00000104863	rs35903102	0.66587467	0.544495197	0.346566804	0.348667194	-0.217432893	0.194994527	-0.549483029	0.348407171	0.501235719	0.320066844	0.579533992	0.369076766	0.648054905	0.358364801	0.998002175	0.998092225	Bacteria.Fusobacteria.Fusobacteriia.Fusobacteriales	LIN7B
11673	ENSG00000104953	rs112428048	0.325939691	0.152973703	0.998686716	0.988227338	0.253757782	-0.569523815	-0.000490325	-0.006570993	0.256371424	0.393853509	0.29675311	0.443618829	0.505182389	0.179982689	0.999171023	0.999543675	Bacteria.Fusobacteria.Fusobacteriia.Fusobacteriales	TLE6
11674	ENSG00000104964	rs11539938	0.012646154	0.001710269	0.337460206	0.263238021	0.781743421	-0.926934594	-0.341441038	0.372173393	0.304813388	0.283269292	0.353337484	0.32978164	0.141477266	0.015407609	0.998002175	0.998092225	Bacteria.Fusobacteria.Fusobacteriia.Fusobacteriales	TLE5
11675	ENSG00000104983	rs11878454	0.354214776	0.439028456	0.60042392	0.880902658	0.336949824	-0.225647492	-0.226988363	0.051172589	0.361102783	0.289804071	0.431234888	0.340208348	0.518330693	0.319212985	0.998002175	0.998092225	Bacteria.Fusobacteria.Fusobacteriia.Fusobacteriales	CCDC61
11676	ENSG00000105072	rs10409401	0.72203948	0.631711555	0.759587744	0.852600073	-0.319936328	0.235041718	-0.319627398	0.10522182	0.895477388	0.488049057	1.040071793	0.564062464	0.663315984	0.387286945	0.998002175	0.998092225	Bacteria.Fusobacteria.Fusobacteriia.Fusobacteriales	C19orf44
11677	ENSG00000105146	rs1544493	0.288478046	0.144554626	0.625912091	0.979904501	-0.301493903	0.573465499	-0.159423268	-0.010702625	0.2817119	0.388312979	0.325474736	0.423266857	0.484810306	0.174848615	0.998002175	0.999543675	Bacteria.Fusobacteria.Fusobacteriia.Fusobacteriales	AURKC
11678	ENSG00000105185	rs10405535	0.262934626	0.268823192	0.904434403	0.710401154	-0.659571237	0.433035405	-0.075551502	0.158156169	0.584069002	0.388263818	0.626822656	0.42407116	0.466452254	0.241696253	0.998002175	0.998092225	Bacteria.Fusobacteria.Fusobacteriia.Fusobacteriales	PDCD5
11679	ENSG00000105186	rs13313735	0.194967385	0.432144835	0.097831922	0.152817628	0.326240265	-0.350425067	-0.48022076	0.800105808	0.249129188	0.44332864	0.285910141	0.553098589	0.424722452	0.316368648	0.998002175	0.998092225	Bacteria.Fusobacteria.Fusobacteriia.Fusobacteriales	ANKRD27
11680	ENSG00000105193	rs640000	0.976389995	0.885501008	0.352968344	0.422302295	0.009347887	0.052990822	-0.337802132	0.336439087	0.314646047	0.366551552	0.361073732	0.416623537	0.726095178	0.463397429	0.998002175	0.998092225	Bacteria.Fusobacteria.Fusobacteriia.Fusobacteriales	RPS16
11681	ENSG00000105205	rs375688	0.40240751	0.487108644	0.13659852	0.026331123	-0.234307785	0.283415015	0.466228687	-1.055407621	0.277997213	0.405516596	0.309329566	0.464298018	0.544316089	0.33847807	0.998002175	0.998092225	Bacteria.Fusobacteria.Fusobacteriia.Fusobacteriales	CLC
11682	ENSG00000105220	rs117295911	0.702878521	0.403070124	0.974979705	0.816847809	-0.08100141	0.387821716	0.007805557	-0.126546834	0.211423898	0.460787703	0.247918186	0.544189406	0.658027614	0.304639083	0.998002175	0.998092225	Bacteria.Fusobacteria.Fusobacteriia.Fusobacteriales	GPI
11683	ENSG00000105221	rs12459567	0.135192581	0.044245507	0.408446889	0.224201088	-0.494239521	0.533425598	0.310156921	-0.375404302	0.326717781	0.260009337	0.372778082	0.305921414	0.378254977	0.093088894	0.998002175	0.998092225	Bacteria.Fusobacteria.Fusobacteriia.Fusobacteriales	AKT2
11684	ENSG00000105251	rs56240914	0.484331475	0.642786796	0.876645977	0.38040887	-0.197643467	0.142684944	-0.051303767	0.312325568	0.280991394	0.306203273	0.329218331	0.353648707	0.580808497	0.390393582	0.998002175	0.998092225	Bacteria.Fusobacteria.Fusobacteriia.Fusobacteriales	SHD
11685	ENSG00000105281	rs3027957	0.242648271	0.261793628	0.124752917	0.097220584	0.350190648	-0.355422416	-0.529130708	0.68184585	0.296993093	0.313977618	0.3402319	0.405196204	0.456793544	0.238553061	0.998002175	0.998092225	Bacteria.Fusobacteria.Fusobacteriia.Fusobacteriales	SLC1A5
11686	ENSG00000105287	rs402072	0.115363418	0.10432926	0.378250021	0.428264612	-0.359354393	0.808407319	0.238495414	-0.4291661	0.225174346	0.49075611	0.268822498	0.538373678	0.358105182	0.147931459	0.998002175	0.998092225	Bacteria.Fusobacteria.Fusobacteriia.Fusobacteriales	PRKD2
11687	ENSG00000105383	rs12461354	0.59868579	0.313611956	0.796019299	0.969773473	-0.123284633	0.41899211	-0.069306209	0.018668985	0.233102331	0.412579034	0.267008537	0.490790196	0.627985348	0.264906603	0.998002175	0.999543675	Bacteria.Fusobacteria.Fusobacteriia.Fusobacteriales	CD33
11688	ENSG00000105398	rs296376	0.824064859	0.133920361	0.609493696	0.872164974	-0.056771979	0.626253297	-0.149818146	0.077141152	0.254332755	0.412612985	0.291882198	0.477520055	0.694265468	0.168086381	0.998002175	0.998092225	Bacteria.Fusobacteria.Fusobacteriia.Fusobacteriales	SULT2A1
11689	ENSG00000105443	rs1799284	0.06494238	0.044718151	0.20691893	0.183042166	-2.531558502	1.451138163	1.849458824	-1.033088821	1.348390523	0.708954741	1.45078568	0.767638495	0.285203745	0.09372895	0.998002175	0.998092225	Bacteria.Fusobacteria.Fusobacteriia.Fusobacteriales	CYTH2
11690	ENSG00000105483	rs3078168	0.586788293	0.423737892	0.906743908	0.682947514	0.110321385	-0.238211114	-0.02847715	-0.1491583	0.201974358	0.295903751	0.242143932	0.363549687	0.625828053	0.313478124	0.998002175	0.998092225	Bacteria.Fusobacteria.Fusobacteriia.Fusobacteriales	CARD8
11691	ENSG00000105497	rs140620234	0.408719483	0.954759834	0.879298757	0.302401418	0.207861725	-0.018630965	-0.044617065	-0.390156128	0.249975462	0.327146748	0.292653426	0.375313207	0.548136521	0.480628026	0.998002175	0.998092225	Bacteria.Fusobacteria.Fusobacteriia.Fusobacteriales	ZNF175
11692	ENSG00000105519	rs1626918	0.437847936	0.323300154	0.483885168	0.686923947	-0.4088006	0.373495352	-0.41026972	0.165312947	0.523673559	0.375273862	0.58268637	0.408340857	0.561071068	0.269153591	0.998002175	0.998092225	Bacteria.Fusobacteria.Fusobacteriia.Fusobacteriales	CAPS
11693	ENSG00000105607	rs8012	0.244553384	0.074350836	0.6308085	0.763692226	-0.475874259	0.500312877	-0.219902118	0.098726625	0.405235639	0.275862397	0.455403882	0.327017757	0.456793544	0.121869983	0.998002175	0.998092225	Bacteria.Fusobacteria.Fusobacteriia.Fusobacteriales	GCDH
11694	ENSG00000105612	rs7249143	0.318511456	0.083851169	0.904460659	0.882015857	-0.288544568	0.517682145	0.038637987	-0.052344698	0.287042003	0.294858411	0.320653511	0.351309406	0.499836948	0.130835512	0.998002175	0.998092225	Bacteria.Fusobacteria.Fusobacteriia.Fusobacteriales	DNASE2
11695	ENSG00000105695	rs10411704	2.75456138580684e-07	7.4638276177295e-07	0.486731624	0.592046437	2.345314881	-1.409613255	-0.357219536	0.16701942	0.408979152	0.257310407	0.51067394	0.310135878	0.000127592	7.53757306387134e-05	0.998002175	0.998092225	Bacteria.Fusobacteria.Fusobacteriia.Fusobacteriales	MAG
11696	ENSG00000105750	rs8099975	0.172730605	0.190888437	0.044595311	0.054400849	0.840252764	-0.44196786	-1.571047064	0.822799029	0.609477188	0.334383797	0.767080759	0.42000217	0.410272889	0.202141675	0.998002175	0.998092225	Bacteria.Fusobacteria.Fusobacteriia.Fusobacteriales	ZNF85
11697	ENSG00000105793	rs17862167	0.131144774	0.067475862	0.178678867	0.324398687	0.436878357	-0.548194222	-0.449015946	0.387181669	0.28574936	0.294799433	0.330274748	0.389916277	0.373509588	0.116815798	0.998002175	0.998092225	Bacteria.Fusobacteria.Fusobacteriia.Fusobacteriales	GTPBP10
11698	ENSG00000105825	rs6972010	0.185282154	0.086337404	0.499945265	0.255290096	0.400315382	-0.463612927	-0.235328584	0.380620625	0.298998684	0.266223838	0.346903074	0.331631385	0.420322039	0.133341385	0.998002175	0.998092225	Bacteria.Fusobacteria.Fusobacteriia.Fusobacteriales	TFPI2
11699	ENSG00000105852	rs2237585	0.335574952	0.050888838	0.661638674	0.702401409	-0.32683214	0.653184911	-0.169762788	-0.140678709	0.336893131	0.328362806	0.386119161	0.366570376	0.508948493	0.100548859	0.998002175	0.998092225	Bacteria.Fusobacteria.Fusobacteriia.Fusobacteriales	PON3
11700	ENSG00000105854	rs43046	0.034428477	0.006696891	0.409011177	0.384615177	0.529876754	-0.834380988	0.240232956	-0.304687267	0.245260426	0.297851104	0.28908612	0.34808102	0.217695295	0.033352069	0.998002175	0.998092225	Bacteria.Fusobacteria.Fusobacteriia.Fusobacteriales	PON2
11701	ENSG00000105887	rs894794	0.932260685	0.998337381	0.174502258	0.140604337	-0.029634532	-0.000614332	-0.589899247	0.532502512	0.347289913	0.293683762	0.429674588	0.356966782	0.718463904	0.491704754	0.998002175	0.998092225	Bacteria.Fusobacteria.Fusobacteriia.Fusobacteriales	MTPN
11702	ENSG00000105953	rs1058128	0.291606497	0.590717636	0.32758149	0.743979647	-0.242184269	0.268309004	0.262028279	0.186768452	0.227779105	0.496433051	0.265633801	0.569447763	0.485629945	0.374090621	0.998002175	0.998092225	Bacteria.Fusobacteria.Fusobacteriia.Fusobacteriales	OGDH
11703	ENSG00000105968	rs757693	0.088445242	0.351434019	0.387738156	0.873059244	0.496100785	-0.293393677	-0.311310016	-0.058748229	0.286827039	0.312601588	0.358006758	0.366248566	0.319678168	0.283546993	0.998002175	0.998092225	Bacteria.Fusobacteria.Fusobacteriia.Fusobacteriales	H2AZ2
11704	ENSG00000105971	rs1052990	0.027891078	0.044236623	0.14373249	0.245794978	0.550179377	-0.631476262	-0.437014024	0.403603589	0.244606044	0.307789189	0.29530106	0.344607624	0.193586384	0.093088894	0.998002175	0.998092225	Bacteria.Fusobacteria.Fusobacteriia.Fusobacteriales	CAV2
11705	ENSG00000105991	rs6953314	0.770953282	0.269705289	0.932317891	0.707063579	-0.07470047	0.566721747	-0.025301561	-0.212738969	0.255520814	0.509074134	0.296762651	0.563610917	0.68172168	0.242346091	0.998002175	0.998092225	Bacteria.Fusobacteria.Fusobacteriia.Fusobacteriales	HOXA1
11706	ENSG00000106003	rs12700027	0.507264131	0.819024812	0.287667827	0.287062651	0.167619672	-0.102765666	-0.306292196	0.590408876	0.25138168	0.447336979	0.285710577	0.550038644	0.588440938	0.442966604	0.998002175	0.998092225	Bacteria.Fusobacteria.Fusobacteriia.Fusobacteriales	LFNG
11707	ENSG00000106012	rs74738730	0.705771137	0.115049188	0.726640018	0.827893656	-0.099907214	0.775521489	-0.107244044	-0.118971416	0.263464467	0.485519941	0.305441329	0.545036648	0.658452529	0.156296624	0.998002175	0.998092225	Bacteria.Fusobacteria.Fusobacteriia.Fusobacteriales	IQCE
11708	ENSG00000106025	rs76117559	0.371892838	0.658118314	0.296298729	0.648613407	0.230106715	-0.165486057	-0.307382871	0.269662882	0.255916432	0.37225128	0.291947507	0.589023814	0.526998726	0.394880768	0.998002175	0.998092225	Bacteria.Fusobacteria.Fusobacteriia.Fusobacteriales	TSPAN12
11709	ENSG00000106028	rs6962558	0.966248474	0.900839929	0.274195878	0.27974954	-0.013375188	0.031881388	-0.411808407	0.335234139	0.314878973	0.254871609	0.373432899	0.307561965	0.722510012	0.466913025	0.998002175	0.998092225	Bacteria.Fusobacteria.Fusobacteriia.Fusobacteriales	SSBP1
11710	ENSG00000106049	rs42087	0.587104479	0.155828114	0.387979574	0.143999319	0.124432652	0.582685765	-0.240140542	-0.663967463	0.228002124	0.405800325	0.276303145	0.448962827	0.625828053	0.18181127	0.998002175	0.998092225	Bacteria.Fusobacteria.Fusobacteriia.Fusobacteriales	HIBADH
11711	ENSG00000106070	rs6593182	0.432706937	0.427504799	0.713156495	0.719525635	-0.510934665	0.321785911	0.308004814	-0.179231815	0.647185699	0.403002437	0.834181743	0.496959785	0.559533813	0.314620111	0.998002175	0.998092225	Bacteria.Fusobacteria.Fusobacteriia.Fusobacteriales	GRB10
11712	ENSG00000106086	rs60701106	0.457911303	0.307925673	0.248830351	0.559106295	0.207869826	0.321976166	-0.374041922	-0.234660343	0.278368625	0.313314428	0.321445835	0.399628648	0.572144947	0.262600424	0.998002175	0.998092225	Bacteria.Fusobacteria.Fusobacteriia.Fusobacteriales	PLEKHA8
11713	ENSG00000106123	rs1042960	0.797943308	0.794520585	0.637890287	0.938491904	0.060307936	-0.080633996	-0.128428999	-0.030623454	0.234605112	0.308331524	0.271594971	0.395321843	0.688192771	0.435810786	0.998002175	0.998092225	Bacteria.Fusobacteria.Fusobacteriia.Fusobacteriales	EPHB6
11714	ENSG00000106125	rs11771655	0.252180185	0.286865985	0.814353537	0.593125217	0.343869311	-0.349835795	-0.081986886	-0.203378183	0.297634437	0.325781029	0.347743041	0.378755084	0.462229158	0.251769025	0.998002175	0.998092225	Bacteria.Fusobacteria.Fusobacteriia.Fusobacteriales	MINDY4
11715	ENSG00000106153	rs77036114	0.041660684	0.087506041	0.01459022	0.051338047	-0.49010539	0.59450823	0.669048388	-0.82482006	0.235851655	0.34268451	0.266603958	0.415472261	0.235319331	0.134347247	0.998002175	0.998092225	Bacteria.Fusobacteria.Fusobacteriia.Fusobacteriales	CHCHD2
11716	ENSG00000106178	rs10224179	0.007089603	0.005095445	0.328186561	0.384770105	1.639932476	-0.989234682	-0.678034465	0.358825782	0.589768254	0.341196331	0.688231	0.410064388	0.104372785	0.029404512	0.998002175	0.998092225	Bacteria.Fusobacteria.Fusobacteriia.Fusobacteriales	CCL24
11717	ENSG00000106258	rs77340964	0.685207593	0.005795921	0.512771398	0.147527791	-0.092260304	0.84969263	-0.16809149	0.635395058	0.226578994	0.297783138	0.255403185	0.433484373	0.652594447	0.031116842	0.998002175	0.998092225	Bacteria.Fusobacteria.Fusobacteriia.Fusobacteriales	CYP3A5
11718	ENSG00000106261	rs35414630	0.402798228	0.992413417	0.630263898	0.503045963	0.222475125	-0.004079453	-0.148334013	-0.339524729	0.264178709	0.427384509	0.306700817	0.504154055	0.544316089	0.490537413	0.998002175	0.998092225	Bacteria.Fusobacteria.Fusobacteriia.Fusobacteriales	ZKSCAN1
11719	ENSG00000106263	rs4721657	0.906205217	0.41016284	0.583486687	0.880277239	-0.0332828	0.230007968	-0.17719855	0.049528519	0.281373786	0.277466899	0.321563623	0.327544777	0.710010644	0.307935432	0.998002175	0.998092225	Bacteria.Fusobacteria.Fusobacteriia.Fusobacteriales	EIF3B
11720	ENSG00000106266	rs4314559	0.218315151	0.172496531	0.947243773	0.670043051	-0.39679948	0.346300492	0.02429918	0.129551379	0.319214767	0.251050105	0.365816657	0.302667802	0.44050453	0.190195498	0.998002175	0.998092225	Bacteria.Fusobacteria.Fusobacteriia.Fusobacteriales	SNX8
11721	ENSG00000106305	rs1062372	0.085535804	0.015520992	0.503704308	0.501264688	-0.441817756	0.628929112	0.203551601	-0.211381704	0.253045752	0.253045752	0.302718227	0.312567139	0.315497529	0.052687767	0.998002175	0.998092225	Bacteria.Fusobacteria.Fusobacteriia.Fusobacteriales	AIMP2
11722	ENSG00000106344	rs12538391	0.58836383	0.684090615	0.679566754	0.374527364	0.147663056	-0.113999644	0.138815993	-0.304767785	0.271484039	0.278920523	0.334560811	0.340836891	0.625828053	0.402166023	0.998002175	0.998092225	Bacteria.Fusobacteria.Fusobacteriia.Fusobacteriales	RBM28
11723	ENSG00000106367	rs1048365	0.197852758	0.002146849	0.913497034	0.686710165	-0.260473002	0.773754856	-0.025236526	-0.137212624	0.200210365	0.242042529	0.231416889	0.338685491	0.426317176	0.017816046	0.998002175	0.998092225	Bacteria.Fusobacteria.Fusobacteriia.Fusobacteriales	AP1S1
11724	ENSG00000106460	rs12699320	0.601644722	0.280063915	0.232457741	0.782706577	0.137933093	0.416170693	-0.370453171	0.136713805	0.262929175	0.382069499	0.30735386	0.493662299	0.628119106	0.248216504	0.998002175	0.998092225	Bacteria.Fusobacteria.Fusobacteriia.Fusobacteriales	TMEM106B
11725	ENSG00000106484	rs10228972	0.588944702	0.300920069	0.934755541	0.646487582	-0.371399961	0.442269813	-0.063503272	-0.218640197	0.683899912	0.424131852	0.772727031	0.474490261	0.625828053	0.258372705	0.998002175	0.998092225	Bacteria.Fusobacteria.Fusobacteriia.Fusobacteriales	MEST
11726	ENSG00000106524	rs3807505	0.649109095	0.070474046	0.229609208	0.937109295	-0.119757485	0.50941634	-0.395886696	0.02613722	0.26198273	0.276997653	0.326433296	0.329975565	0.642309352	0.119034264	0.998002175	0.998092225	Bacteria.Fusobacteria.Fusobacteriia.Fusobacteriales	ANKMY2
11727	ENSG00000106526	rs78661149	0.044797224	0.010868228	0.25633717	0.486957144	0.431972733	-1.079201691	-0.277888367	0.343175118	0.211121189	0.411550962	0.242660909	0.490851297	0.242387189	0.043708183	0.998002175	0.998092225	Bacteria.Fusobacteria.Fusobacteriia.Fusobacteriales	ACTR3C
11728	ENSG00000106560	rs73476564	0.484698987	0.115930601	0.343166397	0.188260145	0.150922907	-0.74575089	-0.239549097	0.682755902	0.214749648	0.468036006	0.25086313	0.513460685	0.580808497	0.156762604	0.998002175	0.998092225	Bacteria.Fusobacteria.Fusobacteriia.Fusobacteriales	GIMAP2
11729	ENSG00000106565	rs114949263	0.280397544	0.185856455	0.418501056	0.389128347	0.227281369	-1.335546407	-0.206800438	0.903717477	0.208803948	0.998851357	0.253990957	1.042343309	0.477885242	0.199202251	0.998002175	0.998092225	Bacteria.Fusobacteria.Fusobacteriia.Fusobacteriales	TMEM176B
11730	ENSG00000106588	rs774085	0.172924281	0.160110976	0.397649376	0.426509603	0.511340775	-0.331735271	0.389882597	-0.226893233	0.371070639	0.233460158	0.457908095	0.283545473	0.410272889	0.183943179	0.998002175	0.998092225	Bacteria.Fusobacteria.Fusobacteriia.Fusobacteriales	PSMA2
11731	ENSG00000106591	rs662347	0.093367056	0.109836673	0.102873243	0.125089183	0.914542335	-0.531399121	-1.085283281	0.618605032	0.537054156	0.327800638	0.65600874	0.398125264	0.324896232	0.151841003	0.998002175	0.998092225	Bacteria.Fusobacteria.Fusobacteriia.Fusobacteriales	MRPL32
11732	ENSG00000106603	rs1184321	0.053394286	0.054771241	0.09405636	0.244863529	0.68139581	-0.615676759	-0.676221389	0.443210703	0.346323761	0.314771222	0.397956109	0.377671436	0.261638883	0.10491288	0.998002175	0.998092225	Bacteria.Fusobacteria.Fusobacteriia.Fusobacteriales	COA1
11733	ENSG00000106624	rs13928	0.043521806	0.047031486	0.255878717	0.206908958	-0.644984029	0.589400434	0.433780708	-0.415081673	0.313276354	0.291134099	0.378422325	0.325598576	0.239811457	0.095844298	0.998002175	0.998092225	Bacteria.Fusobacteria.Fusobacteriia.Fusobacteriales	AEBP1
11734	ENSG00000106686	rs2295963	0.147948095	0.452496045	0.006901609	0.139950294	0.359423916	0.212488928	-0.804185539	0.530414652	0.245467802	0.281142251	0.28819604	0.35497141	0.388197832	0.324353556	0.998002175	0.998092225	Bacteria.Fusobacteria.Fusobacteriia.Fusobacteriales	SPATA6L
11735	ENSG00000106701	rs10491808	0.467084617	0.634107524	0.635593371	0.828526032	0.210386971	-0.189574174	-0.163520177	0.095391839	0.287598518	0.396427199	0.343451336	0.438650775	0.575798391	0.388186456	0.998002175	0.998092225	Bacteria.Fusobacteria.Fusobacteriia.Fusobacteriales	FSD1L
11736	ENSG00000106714	rs1758550	0.989116585	0.228829695	0.633909511	0.757526279	-0.00295683	-0.367819853	0.122186711	0.122784152	0.215932078	0.302777433	0.255360812	0.396033336	0.728275462	0.223192081	0.998002175	0.998092225	Bacteria.Fusobacteria.Fusobacteriia.Fusobacteriales	CNTNAP3
11737	ENSG00000106733	rs73544571	0.043436005	0.004794441	0.408461397	0.349763711	0.485427996	-0.727752641	-0.242679312	0.280866465	0.235678638	0.249156694	0.291685717	0.298211488	0.239811457	0.028481248	0.998002175	0.998092225	Bacteria.Fusobacteria.Fusobacteriia.Fusobacteriales	NMRK1
11738	ENSG00000106771	rs1051474	0.528116372	0.062950375	0.802868393	0.29084952	-0.173653339	0.586367173	-0.081105755	-0.384907807	0.273775063	0.309923548	0.323570075	0.361440993	0.599166473	0.113707689	0.998002175	0.998092225	Bacteria.Fusobacteria.Fusobacteriia.Fusobacteriales	TMEM245
11739	ENSG00000106772	rs7036140	0.313466776	0.101726469	0.90970597	0.317928276	0.222621781	-0.59863966	0.02960736	-0.438176348	0.219148066	0.36062057	0.26005106	0.435365567	0.499004762	0.146277813	0.998002175	0.998092225	Bacteria.Fusobacteria.Fusobacteriia.Fusobacteriales	PRUNE2
11740	ENSG00000106823	rs1475379	0.098381495	0.000766433	0.15964862	0.001667292	-0.382282896	0.936760862	0.381412418	-1.104513319	0.227981148	0.265284568	0.268119122	0.336673983	0.3314285	0.009951496	0.998002175	0.998092225	Bacteria.Fusobacteria.Fusobacteriia.Fusobacteriales	ECM2
11741	ENSG00000106853	rs71501685	0.141243799	0.450765583	0.014805546	0.010154188	0.370776902	-0.430649836	-0.715828677	1.72997911	0.248959935	0.567604253	0.285893589	0.65334865	0.384058123	0.324245162	0.998002175	0.998092225	Bacteria.Fusobacteria.Fusobacteriia.Fusobacteriales	PTGR1
11742	ENSG00000106868	rs781622	0.26786832	0.191317916	0.854557237	0.689260437	-0.758926809	0.484629468	-0.132471965	0.161341609	0.679092187	0.367020405	0.719810913	0.401698738	0.470973419	0.202312261	0.998002175	0.998092225	Bacteria.Fusobacteria.Fusobacteriia.Fusobacteriales	SUSD1
11743	ENSG00000106992	rs968463	0.173512036	0.134572801	0.688646502	0.728598566	-0.558883061	0.447055783	-0.214134145	0.12944098	0.406134155	0.295049623	0.532027897	0.371434	0.411077316	0.168395052	0.998002175	0.998092225	Bacteria.Fusobacteria.Fusobacteriia.Fusobacteriales	AK1
11744	ENSG00000107020	rs2104175	0.081882701	0.125551927	0.43608823	0.198387643	0.842829389	-0.475357375	0.418629192	-0.440683364	0.476919571	0.306314978	0.534200137	0.33913686	0.309204084	0.162834515	0.998002175	0.998092225	Bacteria.Fusobacteria.Fusobacteriia.Fusobacteriales	PLGRKT
11745	ENSG00000107099	rs10814494	0.979718072	0.906742282	0.941226174	0.891024587	0.005549191	-0.055733936	0.020213972	-0.070617987	0.217441465	0.473902685	0.273108363	0.513414363	0.726665685	0.46820211	0.998002175	0.998092225	Bacteria.Fusobacteria.Fusobacteriia.Fusobacteriales	DOCK8
11746	ENSG00000107104	rs10815440	0.201517603	0.063555102	0.807817268	0.376709388	-1.082165597	0.883518166	0.230289556	-0.467944695	0.838692611	0.468081862	0.94289726	0.525737573	0.427534891	0.11396323	0.998002175	0.998092225	Bacteria.Fusobacteria.Fusobacteriia.Fusobacteriales	KANK1
11747	ENSG00000107223	rs7025238	0.46845833	0.326522932	0.123264859	0.062530403	0.352194047	-0.313738909	-0.928193705	0.725494581	0.482942767	0.317355572	0.594429318	0.382830281	0.575818346	0.270779372	0.998002175	0.998092225	Bacteria.Fusobacteria.Fusobacteriia.Fusobacteriales	EDF1
11748	ENSG00000107263	rs7045366	0.506629749	0.527151685	0.901037818	0.95588952	-0.175776648	0.163705833	0.039114235	-0.017189381	0.263220131	0.257487949	0.313322258	0.309571995	0.588440938	0.353234253	0.998002175	0.998092225	Bacteria.Fusobacteria.Fusobacteriia.Fusobacteriales	RAPGEF1
11749	ENSG00000107331	rs2784060	0.35074295	0.180986822	0.699779997	0.624085534	0.216907338	-0.446688979	0.108962135	-0.187953149	0.230774275	0.330334245	0.28131869	0.381697037	0.517163445	0.195774642	0.998002175	0.998092225	Bacteria.Fusobacteria.Fusobacteriia.Fusobacteriales	ABCA2
11750	ENSG00000107372	rs13440221	0.951077207	0.018463752	0.386419686	0.564446857	0.01421864	-1.368806706	0.235540072	0.36957311	0.23085424	0.56632187	0.270115705	0.638059798	0.720100985	0.058273164	0.998002175	0.998092225	Bacteria.Fusobacteria.Fusobacteriia.Fusobacteriales	ZFAND5
11751	ENSG00000107521	rs10786420	0.396299353	0.198326459	0.502883996	0.629097465	-0.39074718	0.437882371	-0.347579591	0.184615265	0.457605812	0.336934767	0.515918181	0.38041714	0.541343605	0.206106809	0.998002175	0.998092225	Bacteria.Fusobacteria.Fusobacteriia.Fusobacteriales	HPS1
11752	ENSG00000107537	rs654553	0.367677519	0.289813426	0.975584314	0.954126092	0.456313572	-0.337753572	-0.017322789	0.020793237	0.50301802	0.316475231	0.563831428	0.360065151	0.526126944	0.252791942	0.998002175	0.998092225	Bacteria.Fusobacteria.Fusobacteriia.Fusobacteriales	PHYH
11753	ENSG00000107581	rs12416031	0.571108453	0.68167697	0.483359726	0.452449164	0.159741936	-0.151256018	-0.230327863	0.355140314	0.280589019	0.367104244	0.32672929	0.469834115	0.620051269	0.401698019	0.998002175	0.998092225	Bacteria.Fusobacteria.Fusobacteriia.Fusobacteriales	EIF3A
11754	ENSG00000107669	rs10887024	0.189847686	0.016596246	0.472179441	0.030690425	-0.392834349	1.005073927	0.250864948	-1.006516033	0.296504138	0.408702749	0.346903817	0.455601119	0.423170812	0.05515247	0.998002175	0.998092225	Bacteria.Fusobacteria.Fusobacteriia.Fusobacteriales	ATE1
11755	ENSG00000107731	rs7893421	0.071138409	0.026933095	0.256854335	0.225782341	-0.590075933	0.657980352	0.430042166	-0.42491686	0.321633237	0.290657339	0.375939056	0.347466167	0.296973003	0.070920822	0.998002175	0.998092225	Bacteria.Fusobacteria.Fusobacteriia.Fusobacteriales	UNC5B
11756	ENSG00000107779	rs11202265	0.013795105	0.025251843	0.130512322	0.274938254	0.927378954	-0.719210846	-0.642485928	0.396339112	0.366376213	0.314012495	0.419529296	0.35996669	0.147175337	0.069262993	0.998002175	0.998092225	Bacteria.Fusobacteria.Fusobacteriia.Fusobacteriales	BMPR1A
11757	ENSG00000107789	rs3847450	0.517014517	0.584379586	0.955470942	0.804387516	0.21200624	-0.170887361	-0.021760011	-0.090757205	0.325407682	0.310849461	0.388199078	0.364946523	0.592615048	0.371815282	0.998002175	0.998092225	Bacteria.Fusobacteria.Fusobacteriia.Fusobacteriales	MINPP1
11758	ENSG00000107807	rs2788730	0.147082135	0.169060623	0.537409845	0.406749336	0.509732945	-0.318686362	0.280470759	-0.250021538	0.347365081	0.229156006	0.452354899	0.299409669	0.388197832	0.188306257	0.998002175	0.998092225	Bacteria.Fusobacteria.Fusobacteriia.Fusobacteriales	TLX1
11759	ENSG00000107819	rs807052	0.594072925	0.471873235	0.404131033	0.962596898	0.123473515	0.22335103	-0.23584032	0.018817872	0.230539299	0.308642484	0.280848471	0.399732827	0.626313707	0.331823574	0.998002175	0.99911316	Bacteria.Fusobacteria.Fusobacteriia.Fusobacteriales	SFXN3
11760	ENSG00000107897	rs788230	0.807642232	0.1001163	0.650135133	0.564918661	-0.061824578	0.650600326	-0.138055011	-0.265152879	0.252899424	0.390035947	0.302961426	0.458337161	0.691595062	0.144551133	0.998002175	0.998092225	Bacteria.Fusobacteria.Fusobacteriia.Fusobacteriales	ACBD5
11761	ENSG00000107902	rs2885520	0.329440221	0.234402028	0.825001543	0.683964349	-1.000209739	0.665696527	0.25473947	-0.256345608	1.017905697	0.554635824	1.147419272	0.626930164	0.508273743	0.225279544	0.998002175	0.998092225	Bacteria.Fusobacteria.Fusobacteriia.Fusobacteriales	LHPP
11762	ENSG00000107951	rs10826789	0.039994046	0.008242735	0.58860076	0.277470903	-0.963410339	0.796824263	0.299438487	-0.387861959	0.459675345	0.292365876	0.550879518	0.354147367	0.232721476	0.037195164	0.998002175	0.998092225	Bacteria.Fusobacteria.Fusobacteriia.Fusobacteriales	MTPAP
11763	ENSG00000107959	rs7078068	0.001801107	0.000545145	0.352420772	0.273445153	-1.044927824	0.861076152	0.374378865	-0.320878299	0.321004787	0.236700976	0.399712386	0.290517197	0.050602685	0.008122591	0.998002175	0.998092225	Bacteria.Fusobacteria.Fusobacteriia.Fusobacteriales	PITRM1
11764	ENSG00000108094	rs16935881	0.152513499	0.10768506	0.179394674	0.489811913	0.357497747	-0.877919452	-0.399294011	0.417126884	0.246945692	0.538205657	0.294192514	0.600570514	0.391142816	0.150624431	0.998002175	0.998092225	Bacteria.Fusobacteria.Fusobacteriia.Fusobacteriales	CUL2
11765	ENSG00000108107	rs17700376	0.373567135	0.247781878	0.542004775	0.595920322	0.251510846	-0.356722667	-0.201135312	0.192256605	0.280708815	0.305876203	0.328107741	0.36077448	0.527851467	0.231694497	0.998002175	0.998092225	Bacteria.Fusobacteria.Fusobacteriia.Fusobacteriales	RPL28
11766	ENSG00000108187	rs2305083	0.981088828	0.213778644	0.424457948	0.935411769	-0.006692458	0.444335512	-0.266365551	-0.034172305	0.281251808	0.353900764	0.331394067	0.420053367	0.726903168	0.215531638	0.998002175	0.998092225	Bacteria.Fusobacteria.Fusobacteriia.Fusobacteriales	PBLD
11767	ENSG00000108242	rs2860840	0.431616127	0.020393342	0.724763889	0.097509985	-0.220548598	0.662542763	0.116742814	-0.540469293	0.278698022	0.278698022	0.33013108	0.321465011	0.558859972	0.062408592	0.998002175	0.998092225	Bacteria.Fusobacteria.Fusobacteriia.Fusobacteriales	CYP2C18
11768	ENSG00000108244	rs72826003	0.661275305	0.531227962	0.221262805	0.758943436	-0.108243001	-0.33738335	0.35647758	-0.187279034	0.245912627	0.535954145	0.288637374	0.607726497	0.646721044	0.354630206	0.998002175	0.998092225	Bacteria.Fusobacteria.Fusobacteriia.Fusobacteriales	KRT23
11769	ENSG00000108306	rs12600625	0.011465258	0.004851307	0.73177206	0.836555425	0.643151883	-0.76215664	-0.10027276	0.061833186	0.247172689	0.26130807	0.291281749	0.298522754	0.135178452	0.02855242	0.998002175	0.998092225	Bacteria.Fusobacteria.Fusobacteriia.Fusobacteriales	FBXL20
11770	ENSG00000108349	rs75905358	0.483359756	0.133582695	0.772107428	0.979563724	-0.200706293	0.504502658	-0.092964507	0.009944828	0.284709927	0.332102748	0.319652575	0.386737828	0.580808497	0.167897579	0.998002175	0.999543675	Bacteria.Fusobacteria.Fusobacteriia.Fusobacteriales	CASC3
11771	ENSG00000108384	rs62081322	0.166371187	0.004595893	0.233477193	0.286262796	-0.272880333	0.692010162	-0.280182542	0.307526879	0.194962519	0.235716316	0.23297237	0.286019889	0.402007396	0.027663393	0.998002175	0.998092225	Bacteria.Fusobacteria.Fusobacteriia.Fusobacteriales	RAD51C
11772	ENSG00000108389	rs3744109	0.352677556	0.488586056	0.789216849	0.701490542	0.297336508	-0.215632226	-0.097660274	-0.141054961	0.317627199	0.309584699	0.363817435	0.366371614	0.517814182	0.338857019	0.998002175	0.998092225	Bacteria.Fusobacteria.Fusobacteriia.Fusobacteriales	MTMR4
11773	ENSG00000108395	rs7503190	0.24888583	0.150712116	0.664327313	0.894812327	-0.461369292	0.402481717	-0.216050172	0.044413263	0.39654059	0.276778369	0.495600252	0.334598765	0.458469001	0.178360791	0.998002175	0.998092225	Bacteria.Fusobacteria.Fusobacteriia.Fusobacteriales	TRIM37
11774	ENSG00000108433	rs197919	0.935830808	0.507414731	0.34725268	0.376311446	-0.024360564	0.168644216	-0.325256725	0.265331568	0.301405143	0.253008229	0.343536503	0.297851014	0.718463904	0.346365274	0.998002175	0.998092225	Bacteria.Fusobacteria.Fusobacteriia.Fusobacteriales	GOSR2
11775	ENSG00000108439	rs2325749	0.015771264	0.001038022	0.173843934	0.084969587	-0.619687467	1.205717229	0.406761198	-0.713044665	0.24995639	0.351045945	0.295820272	0.407630831	0.153589761	0.011647535	0.998002175	0.998092225	Bacteria.Fusobacteria.Fusobacteriia.Fusobacteriales	PNPO
11776	ENSG00000108443	rs1051424	0.410170427	0.084978889	0.689539517	0.108649722	-0.177509255	0.816356081	0.101206769	-0.856132707	0.214139299	0.466705781	0.252217856	0.526315792	0.548513258	0.131803177	0.998002175	0.998092225	Bacteria.Fusobacteria.Fusobacteriia.Fusobacteriales	RPS6KB1
11777	ENSG00000108556	rs142969103	0.412593207	0.054033132	0.661553738	0.746813483	-0.162846541	0.691342105	-0.100487152	0.138860087	0.19747643	0.35234519	0.228493043	0.428291389	0.550118372	0.104190088	0.998002175	0.998092225	Bacteria.Fusobacteria.Fusobacteriia.Fusobacteriales	CHRNE
11778	ENSG00000108559	rs1806267	0.057305958	0.047794907	0.196022865	0.270244932	0.647761488	-0.735890232	-0.496852428	0.449315819	0.334708308	0.364785512	0.380323931	0.404070159	0.268095691	0.096633534	0.998002175	0.998092225	Bacteria.Fusobacteria.Fusobacteriia.Fusobacteriales	NUP88
11779	ENSG00000108578	rs12941223	0.564495532	0.238496785	0.663553023	0.900601771	-0.147704392	0.320789078	-0.132729337	-0.041124095	0.255040322	0.269641493	0.30372199	0.327969326	0.61605561	0.227123897	0.998002175	0.998092225	Bacteria.Fusobacteria.Fusobacteriia.Fusobacteriales	BLMH
11780	ENSG00000108582	rs8078475	0.114048535	0.141903964	0.347143993	0.728975105	-0.557730059	0.425278013	0.376138546	-0.113306894	0.3481891	0.286036821	0.397187782	0.325607568	0.358105182	0.173354067	0.998002175	0.998092225	Bacteria.Fusobacteria.Fusobacteriia.Fusobacteriales	CPD
11781	ENSG00000108592	rs2665833	0.15365528	0.044125143	0.877159067	0.434862547	-0.525444029	0.521512412	0.066997592	-0.239519997	0.363982787	0.254053594	0.431736779	0.304825499	0.39174246	0.093088894	0.998002175	0.998092225	Bacteria.Fusobacteria.Fusobacteriia.Fusobacteriales	FTSJ3
11782	ENSG00000108604	rs28463311	0.725329654	0.325373035	0.154684925	0.820027508	0.084146219	0.325733339	-0.413685413	0.087564258	0.23846419	0.328700202	0.287294487	0.383327376	0.664755278	0.270319067	0.998002175	0.998092225	Bacteria.Fusobacteria.Fusobacteriia.Fusobacteriales	SMARCD2
11783	ENSG00000108639	rs4470212	0.95388907	0.963590553	0.562230904	0.321421964	0.015259856	-0.019340067	0.17883725	-0.476286275	0.262886767	0.422045567	0.307005483	0.476686305	0.720100985	0.482963631	0.998002175	0.998092225	Bacteria.Fusobacteria.Fusobacteriia.Fusobacteriales	SYNGR2
11784	ENSG00000108654	rs1991401	0.937805522	0.626976166	0.714270308	0.798233172	0.021098587	-0.165500427	0.116546697	-0.097808531	0.269352216	0.338927439	0.316936694	0.381045923	0.718463904	0.385687875	0.998002175	0.998092225	Bacteria.Fusobacteria.Fusobacteriia.Fusobacteriales	DDX5
11785	ENSG00000108700	rs3138035	0.834081373	0.35308603	0.468105135	0.725616065	-0.067898177	-0.276075818	0.272186853	0.128551144	0.322843666	0.295167646	0.372936235	0.364701161	0.695274942	0.284375001	0.998002175	0.998092225	Bacteria.Fusobacteria.Fusobacteriia.Fusobacteriales	CCL8
11786	ENSG00000108771	rs2277621	0.089366816	0.00244873	0.894536612	0.939394159	0.369826876	-0.931912429	0.034584787	-0.027328465	0.214452075	0.295601785	0.259868158	0.358049057	0.320861455	0.019104137	0.998002175	0.998092225	Bacteria.Fusobacteria.Fusobacteriia.Fusobacteriales	DHX58
11787	ENSG00000108797	rs4028634	0.617508936	0.657639211	0.97605292	0.904248536	-0.19587271	0.124537853	-0.013595256	0.038915141	0.390345969	0.279721364	0.451167561	0.322234601	0.632151565	0.39483497	0.998002175	0.998092225	Bacteria.Fusobacteria.Fusobacteriia.Fusobacteriales	CNTNAP1
11788	ENSG00000108823	rs2412299	0.402030412	0.19046035	0.993895637	0.800481384	0.446866037	-0.455480911	-0.004552858	0.098331945	0.529762441	0.344270603	0.592801245	0.38749866	0.544169865	0.201919353	0.998903303	0.998092225	Bacteria.Fusobacteria.Fusobacteriia.Fusobacteriales	SGCA
11789	ENSG00000108846	rs11658264	0.290658985	0.262215952	0.778892658	0.935516848	0.406542702	-0.392269605	-0.122601747	0.032013913	0.381604814	0.346838043	0.434865459	0.394164646	0.485629945	0.238553061	0.998002175	0.998092225	Bacteria.Fusobacteria.Fusobacteriia.Fusobacteriales	ABCC3
11790	ENSG00000108849	rs11651547	0.088590282	0.030297681	0.479718806	0.382748638	-0.41195125	0.994420126	0.199684976	-0.435017913	0.23828581	0.449024466	0.280909236	0.495015382	0.319774325	0.075622337	0.998002175	0.998092225	Bacteria.Fusobacteria.Fusobacteriia.Fusobacteriales	PPY
11791	ENSG00000108924	rs884303	0.264462954	0.054984798	0.761810751	0.212024637	-0.383915059	0.675267765	0.119628772	-0.500826734	0.341068065	0.345550586	0.393024377	0.397349721	0.468224468	0.10517024	0.998002175	0.998092225	Bacteria.Fusobacteria.Fusobacteriia.Fusobacteriales	HLF
11792	ENSG00000108946	rs8080306	0.807766434	0.759337141	0.432162038	0.402884837	0.124169659	-0.100383071	-0.461906794	0.31990802	0.508262905	0.326296624	0.584387987	0.379946	0.691595062	0.426370388	0.998002175	0.998092225	Bacteria.Fusobacteria.Fusobacteriia.Fusobacteriales	PRKAR1A
11793	ENSG00000108947	rs307629	0.199584577	0.0127295	0.792380907	0.647602326	0.237032884	-1.084554722	-0.057503162	0.220281328	0.18290648	0.423299376	0.217563393	0.47967712	0.426660835	0.047438711	0.998002175	0.998092225	Bacteria.Fusobacteria.Fusobacteriia.Fusobacteriales	EFNB3
11794	ENSG00000109016	rs2279164	0.188900666	0.123627881	0.260505508	0.172252372	0.4396071	-0.459542721	-0.421043641	0.454209505	0.331088617	0.294588256	0.370933765	0.3290886	0.423170812	0.161634533	0.998002175	0.998092225	Bacteria.Fusobacteria.Fusobacteriia.Fusobacteriales	DHRS7B
11795	ENSG00000109066	rs72851753	0.464335983	0.730395658	0.64186956	0.262483582	-0.209498767	-0.110860697	0.153918357	0.421104148	0.284617849	0.32032682	0.329399335	0.372543973	0.575798391	0.417914231	0.998002175	0.998092225	Bacteria.Fusobacteria.Fusobacteriia.Fusobacteriales	TMEM104
11796	ENSG00000109084	rs181910681	0.596076475	0.925377137	0.51451315	0.743244273	0.154993529	-0.04186753	-0.220222155	0.17383712	0.290973219	0.445272457	0.336003731	0.528446213	0.626465244	0.473307931	0.998002175	0.998092225	Bacteria.Fusobacteria.Fusobacteriia.Fusobacteriales	TMEM97
11797	ENSG00000109089	rs34063142	0.426085454	0.107104148	0.470899598	0.936572545	-0.231778438	0.652586351	-0.244884291	0.035030446	0.289383674	0.399391918	0.337653407	0.438499711	0.555839083	0.150109699	0.998002175	0.998092225	Bacteria.Fusobacteria.Fusobacteriia.Fusobacteriales	CDR2L
11798	ENSG00000109107	rs2286519	0.983564495	0.255858607	0.253044403	0.89792127	0.004654049	0.649253774	-0.315738994	0.078491041	0.225053759	0.566372872	0.273789714	0.60944846	0.726987846	0.235849826	0.998002175	0.998092225	Bacteria.Fusobacteria.Fusobacteriia.Fusobacteriales	ALDOC
11799	ENSG00000109111	rs976553729	0.622270569	0.634818916	0.275876568	0.177225714	-0.112351227	0.184266241	0.289087093	-0.654054244	0.226973011	0.386138861	0.263075701	0.479459615	0.632442138	0.388409324	0.998002175	0.998092225	Bacteria.Fusobacteria.Fusobacteriia.Fusobacteriales	SUPT6H
11800	ENSG00000109133	rs1043343	0.958924679	0.338131058	0.386621772	0.895599031	0.012477505	-0.453973528	0.250664496	-0.068742073	0.241334886	0.4704483	0.287583352	0.521811876	0.721247827	0.276993897	0.998002175	0.998092225	Bacteria.Fusobacteria.Fusobacteriia.Fusobacteriales	TMEM33
11801	ENSG00000109158	rs2271429	0.009322845	0.007367671	0.246404832	0.419865764	0.934375064	-0.767683545	-0.481232516	0.265778178	0.348672659	0.277481521	0.411425744	0.327391098	0.119295788	0.035059791	0.998002175	0.998092225	Bacteria.Fusobacteria.Fusobacteriia.Fusobacteriales	GABRA4
11802	ENSG00000109180	rs2883562	0.014630879	0.011591774	0.079032507	0.307177571	1.034468351	-0.800927525	-0.829710263	0.378885703	0.412394946	0.30830188	0.46499096	0.368118656	0.151523581	0.045314729	0.998002175	0.998092225	Bacteria.Fusobacteria.Fusobacteriia.Fusobacteriales	OCIAD1
11803	ENSG00000109220	rs7680754	0.040880562	0.042227932	0.130039011	0.183189834	-1.0161869	0.681905335	0.833594388	-0.511095655	0.48707862	0.329089357	0.543637058	0.379900393	0.234063985	0.090627259	0.998002175	0.998092225	Bacteria.Fusobacteria.Fusobacteriia.Fusobacteriales	CHIC2
11804	ENSG00000109270	rs2298735	0.133735858	0.06107038	0.435033508	0.312137979	0.509831421	-0.623735175	-0.298008686	0.386956202	0.335745172	0.327243914	0.379403086	0.379865444	0.377152092	0.11202099	0.998002175	0.998092225	Bacteria.Fusobacteria.Fusobacteriia.Fusobacteriales	LAMTOR3
11805	ENSG00000109272	rs941757	0.643234987	0.498604348	0.487942094	0.53024974	0.19360644	-0.202881756	0.358746734	-0.229255132	0.416043243	0.298135994	0.514290323	0.363317333	0.640854549	0.343471415	0.998002175	0.998092225	Bacteria.Fusobacteria.Fusobacteriia.Fusobacteriales	PF4V1
11806	ENSG00000109320	rs11726195	0.614029488	0.60609139	0.867709003	0.872595005	-0.176562172	0.14022034	0.069586556	-0.052209396	0.348405359	0.270601064	0.416115231	0.324287733	0.631945807	0.378476003	0.998002175	0.998092225	Bacteria.Fusobacteria.Fusobacteriia.Fusobacteriales	NFKB1
11807	ENSG00000109323	rs223490	0.673914752	0.519692095	0.494413812	0.47261598	-0.123900003	0.17955399	-0.239086998	0.241118301	0.293120924	0.277372269	0.347924776	0.333755979	0.650150898	0.350663819	0.998002175	0.998092225	Bacteria.Fusobacteria.Fusobacteriia.Fusobacteriales	MANBA
11808	ENSG00000109332	rs223332	0.853911543	0.728203627	0.168670441	0.255682357	-0.064205131	-0.103623081	0.557675564	-0.393778462	0.347310648	0.296898651	0.400632142	0.343381811	0.697581229	0.41705022	0.998002175	0.998092225	Bacteria.Fusobacteria.Fusobacteriia.Fusobacteriales	UBE2D3
11809	ENSG00000109445	rs7679975	0.589604042	0.424862141	0.462259752	0.61168993	0.164987014	-0.284793062	-0.254553841	0.205140206	0.304348541	0.354631207	0.344219553	0.40213499	0.626014855	0.313568786	0.998002175	0.998092225	Bacteria.Fusobacteria.Fusobacteriia.Fusobacteriales	ZNF330
11810	ENSG00000109466	rs72701616	0.349934067	0.066412839	0.822609319	0.507138775	-0.240869095	0.69407693	-0.073745416	-0.289378145	0.255835112	0.371761067	0.327614892	0.433856132	0.517138392	0.116304664	0.998002175	0.998092225	Bacteria.Fusobacteria.Fusobacteriia.Fusobacteriales	KLHL2
11811	ENSG00000109472	rs62352298	0.031169167	0.0023155	0.193241717	0.212450113	-0.742666323	0.884493446	0.494748234	-0.467644244	0.337164766	0.278894762	0.37632973	0.371372804	0.206771121	0.018624253	0.998002175	0.998092225	Bacteria.Fusobacteria.Fusobacteriia.Fusobacteriales	CPE
11812	ENSG00000109536	rs11132780	0.147823591	0.062772547	0.5251309	0.356021747	-0.513592611	0.616953938	0.251161224	-0.346682754	0.350647487	0.325863855	0.393113052	0.372940649	0.388197832	0.113707689	0.998002175	0.998092225	Bacteria.Fusobacteria.Fusobacteriia.Fusobacteriales	FRG1
11813	ENSG00000109572	rs17627811	0.221948445	0.148369315	0.278024129	0.293174482	0.349645647	-0.347883026	0.390297822	-0.302591724	0.283530893	0.237836887	0.356785781	0.285527635	0.442580775	0.177311997	0.998002175	0.998092225	Bacteria.Fusobacteria.Fusobacteriia.Fusobacteriales	CLCN3
11814	ENSG00000109667	rs13150928	0.156000015	0.08742256	0.482656205	0.298480904	0.454646218	-0.430339611	0.273238079	-0.332616241	0.31676329	0.247988076	0.386974173	0.317356083	0.393077276	0.134332536	0.998002175	0.998092225	Bacteria.Fusobacteria.Fusobacteriia.Fusobacteriales	SLC2A9
11815	ENSG00000109689	rs7682512	0.059482463	0.038259304	0.157517903	0.25644052	0.701015421	-0.673408022	-0.607873393	0.427631864	0.365458166	0.318380893	0.425098268	0.37350364	0.271944634	0.086394009	0.998002175	0.998092225	Bacteria.Fusobacteria.Fusobacteriia.Fusobacteriales	STIM2
11816	ENSG00000109743	rs8180240	0.17264622	0.098933769	0.865854217	0.677825523	-0.919380557	0.695000591	0.125176119	-0.190634872	0.666739583	0.415170161	0.738082064	0.456816392	0.410272889	0.143642404	0.998002175	0.998092225	Bacteria.Fusobacteria.Fusobacteriia.Fusobacteriales	BST1
11817	ENSG00000109762	rs6833759	0.218466707	0.316190998	0.5222646	0.900243061	0.350332877	-0.3583651	-0.217916567	0.05049326	0.281927479	0.354780457	0.338725102	0.401233732	0.44050453	0.265896849	0.998002175	0.998092225	Bacteria.Fusobacteria.Fusobacteriia.Fusobacteriales	SNX25
11818	ENSG00000109775	rs11132303	0.00437215	0.012748515	0.237676591	0.756942215	1.344223466	-0.741304728	-0.640869845	0.108275021	0.455157846	0.289394255	0.537736909	0.348367895	0.08085205	0.047438711	0.998002175	0.998092225	Bacteria.Fusobacteria.Fusobacteriia.Fusobacteriales	UFSP2
11819	ENSG00000109794	rs11734699	0.008650974	0.004939787	0.148255837	0.148639237	0.88385469	-0.920453987	-0.56708337	0.533854965	0.326437168	0.316274036	0.387587213	0.36522688	0.113938434	0.028780347	0.998002175	0.998092225	Bacteria.Fusobacteria.Fusobacteriia.Fusobacteriales	FAM149A
11820	ENSG00000109805	rs7688403	0.135712436	0.307865545	0.162704916	0.386404643	0.40129421	-0.248139849	-0.457696987	0.253996863	0.26563536	0.241434188	0.324136522	0.291272544	0.378302002	0.262600424	0.998002175	0.998092225	Bacteria.Fusobacteria.Fusobacteriia.Fusobacteriales	NCAPG
11821	ENSG00000109814	rs4453941	0.210012706	0.191572117	0.661347383	0.563937919	-0.485072327	0.362265868	-0.204425403	0.195551409	0.383137279	0.274510982	0.464530873	0.337173318	0.432478608	0.202345648	0.998002175	0.998092225	Bacteria.Fusobacteria.Fusobacteriia.Fusobacteriales	UGDH
11822	ENSG00000109832	rs11220269	0.00123102	5.31803040018539e-05	0.033339294	0.017288948	-0.703003997	1.387139993	0.548374682	-0.936674865	0.208007787	0.320561449	0.25222275	0.383401568	0.043165177	0.001933407	0.998002175	0.998092225	Bacteria.Fusobacteria.Fusobacteriia.Fusobacteriales	DDX25
11823	ENSG00000109854	rs11025535	0.070857826	0.014344689	0.209871231	0.055980577	0.646072424	-0.704589024	-0.519268032	0.634924422	0.351796534	0.280031552	0.410018137	0.326271703	0.296973003	0.050554768	0.998002175	0.998092225	Bacteria.Fusobacteria.Fusobacteriia.Fusobacteriales	HTATIP2
11824	ENSG00000109861	rs9737338	0.875946756	0.663465499	0.120583302	0.055674568	0.084705414	-0.148472844	-0.94656446	0.744582507	0.540468928	0.339653264	0.601772553	0.382131215	0.703459506	0.396201518	0.998002175	0.998092225	Bacteria.Fusobacteria.Fusobacteriia.Fusobacteriales	CTSC
11825	ENSG00000109991	rs10896612	0.002614334	0.002701137	0.027166717	0.033695146	2.882868177	-1.569966649	-2.327087653	1.226827209	0.920902148	0.503289445	1.029600939	0.565449654	0.063591234	0.020301752	0.998002175	0.998092225	Bacteria.Fusobacteria.Fusobacteriia.Fusobacteriales	P2RX3
11826	ENSG00000110002	rs3824997	0.243225671	0.019303299	0.680755043	0.97379179	-0.342106079	0.620146238	-0.141608574	-0.010321733	0.290496183	0.258470874	0.342637958	0.3129717	0.456793544	0.059879251	0.998002175	0.999543675	Bacteria.Fusobacteria.Fusobacteriia.Fusobacteriales	VWA5A
11827	ENSG00000110011	rs3741404	0.58322164	0.828161011	0.988885408	0.50817469	0.181321161	-0.068162694	0.005400915	-0.251109747	0.328812871	0.312763426	0.386215088	0.377404572	0.624895789	0.445785727	0.998903303	0.998092225	Bacteria.Fusobacteria.Fusobacteriia.Fusobacteriales	DNAJC4
11828	ENSG00000110042	rs75007399	0.142727491	0.380961372	0.248842239	0.683455542	0.388367227	-0.503243846	-0.358400833	0.273304961	0.261759818	0.570492297	0.308011943	0.667269457	0.385478735	0.296322528	0.998002175	0.998092225	Bacteria.Fusobacteria.Fusobacteriia.Fusobacteriales	DTX4
11829	ENSG00000110057	rs308327	0.868347983	0.574488581	0.46802263	0.313581304	0.063020308	-0.17926704	0.307990979	-0.365834825	0.378696661	0.317677455	0.421914623	0.360212375	0.702211997	0.369215537	0.998002175	0.998092225	Bacteria.Fusobacteria.Fusobacteriia.Fusobacteriales	UNC93B1
11830	ENSG00000110074	rs667627	0.224712521	0.029486886	0.934830106	0.66034417	-0.279121755	0.570488828	0.021850055	-0.137013883	0.227713658	0.256283267	0.266182989	0.310364415	0.445133746	0.074667841	0.998002175	0.998092225	Bacteria.Fusobacteria.Fusobacteriia.Fusobacteriales	FOXRED1
11831	ENSG00000110203	rs139807659	0.071211121	0.239223096	0.170178172	0.929529014	-0.416104297	0.587314276	0.368899683	0.052266826	0.226866187	0.494443392	0.265968457	0.588716996	0.296973003	0.227435188	0.998002175	0.998092225	Bacteria.Fusobacteria.Fusobacteriia.Fusobacteriales	FOLR3
11832	ENSG00000110218	rs4237562	0.394049469	0.384615375	0.263439426	0.205265929	-0.663521145	0.403955667	0.942121406	-0.647980453	0.773341641	0.461487482	0.835166394	0.506428547	0.540062004	0.297256776	0.998002175	0.998092225	Bacteria.Fusobacteria.Fusobacteriia.Fusobacteriales	PANX1
11833	ENSG00000110237	rs7941389	0.591396536	0.467887249	0.618138952	0.432935405	-0.113860816	0.335883707	0.123992607	-0.430327339	0.211055199	0.459984142	0.247543465	0.545354822	0.626313707	0.329913993	0.998002175	0.998092225	Bacteria.Fusobacteria.Fusobacteriia.Fusobacteriales	ARHGEF17
11834	ENSG00000110324	rs11216667	0.993540477	0.467843884	0.970036646	0.712156778	-0.002235637	-0.24756239	0.011768442	0.15189509	0.275084218	0.33899719	0.312100046	0.409886919	0.728552553	0.329913993	0.998002175	0.998092225	Bacteria.Fusobacteria.Fusobacteriia.Fusobacteriales	IL10RA
11835	ENSG00000110435	rs2956124	0.009919821	0.040739691	0.0444354	0.171514198	0.69370767	-0.75192087	-0.624750769	0.547094491	0.261124072	0.360150488	0.304805175	0.39569476	0.122389302	0.088813973	0.998002175	0.998092225	Bacteria.Fusobacteria.Fusobacteriia.Fusobacteriales	PDHX
11836	ENSG00000110455	rs2074038	0.611890236	0.001859946	0.027185521	0.940176185	-0.078172057	1.300605296	-0.421455076	-0.032895662	0.153326583	0.400860572	0.186493052	0.436633744	0.631685723	0.016091114	0.998002175	0.998092225	Bacteria.Fusobacteria.Fusobacteriia.Fusobacteriales	ACCS
11837	ENSG00000110514	rs35233100	0.192302937	0.041621708	0.755103565	0.489676153	0.245451891	-0.754832032	-0.067189055	-0.320358673	0.186304071	0.363173494	0.214499135	0.461100935	0.423170812	0.0900706	0.998002175	0.998092225	Bacteria.Fusobacteria.Fusobacteriia.Fusobacteriales	MADD
11838	ENSG00000110628	rs56361961	0.325021288	0.065817688	0.807456117	0.817673812	0.257727091	-0.851432233	-0.072277157	0.132821621	0.259884104	0.455016695	0.295365076	0.573808242	0.504758925	0.115487667	0.998002175	0.998092225	Bacteria.Fusobacteria.Fusobacteriia.Fusobacteriales	SLC22A18
11839	ENSG00000110665	rs734094	0.02216899	0.001830875	0.045124404	0.022798654	0.708117264	-0.745068437	-0.691091743	0.637937979	0.302152415	0.229269298	0.338294525	0.273534717	0.174204706	0.016077954	0.998002175	0.998092225	Bacteria.Fusobacteria.Fusobacteriia.Fusobacteriales	C11orf21
11840	ENSG00000110711	rs630172	0.352415729	0.381373541	0.124849478	0.129468515	-0.390273592	0.302527393	0.773032956	-0.596142953	0.416678287	0.343252855	0.497191079	0.38819266	0.517814182	0.296389475	0.998002175	0.998092225	Bacteria.Fusobacteria.Fusobacteriia.Fusobacteriales	AIP
11841	ENSG00000110719	rs35162070	0.64168163	0.613162897	0.414646369	0.993784787	-0.114421535	-0.270967712	0.238219069	0.004807348	0.244734194	0.533385809	0.290156655	0.614773074	0.640526774	0.381189508	0.998002175	0.999543675	Bacteria.Fusobacteria.Fusobacteriia.Fusobacteriales	TCIRG1
11842	ENSG00000110756	rs11024621	0.203861508	0.612957353	0.32324109	0.882472461	-0.289526181	0.353351658	0.270489107	-0.110389794	0.225569234	0.695150977	0.271743698	0.743776856	0.42901026	0.381189508	0.998002175	0.998092225	Bacteria.Fusobacteria.Fusobacteriia.Fusobacteriales	HPS5
11843	ENSG00000110768	rs9783386	0.076736825	0.104911139	0.655740341	0.438781465	-0.861017387	0.532789962	-0.247041169	0.290341079	0.478734929	0.323992329	0.551598311	0.372689382	0.302905271	0.148524815	0.998002175	0.998092225	Bacteria.Fusobacteria.Fusobacteriia.Fusobacteriales	GTF2H1
11844	ENSG00000110786	rs7121896	0.05555175	0.04862408	0.779781237	0.919465999	-1.004415645	0.659366544	0.165840495	-0.038980548	0.515215349	0.32810168	0.59067048	0.384044742	0.266287208	0.097594131	0.998002175	0.998092225	Bacteria.Fusobacteria.Fusobacteriia.Fusobacteriales	PTPN5
11845	ENSG00000110871	rs10774555	0.185410712	0.000975163	0.713818006	0.701560619	-0.334778018	0.864083774	-0.106812471	-0.116059771	0.250122448	0.250122448	0.28998481	0.301524352	0.420322039	0.011263885	0.998002175	0.998092225	Bacteria.Fusobacteria.Fusobacteriia.Fusobacteriales	COQ5
11846	ENSG00000110906	rs10850234	0.86993912	0.541885769	0.786286776	0.698980061	-0.040318896	-0.327790612	0.080928942	0.234360745	0.245272903	0.534559898	0.297251119	0.60338098	0.702211997	0.358193328	0.998002175	0.998092225	Bacteria.Fusobacteria.Fusobacteriia.Fusobacteriales	KCTD10
11847	ENSG00000110931	rs1151885	0.094607639	0.122983145	0.273744474	0.435606687	0.654193131	-0.47952323	-0.478436341	0.278279974	0.385651513	0.306858928	0.433440161	0.354730562	0.325594202	0.161296449	0.998002175	0.998092225	Bacteria.Fusobacteria.Fusobacteriia.Fusobacteriales	CAMKK2
11848	ENSG00000110975	rs2128891	0.850821474	0.433548829	0.713329516	0.184372575	0.052040165	0.289378111	0.125624945	-0.540386434	0.275605884	0.367221298	0.340450134	0.402772426	0.696896751	0.316887182	0.998002175	0.998092225	Bacteria.Fusobacteria.Fusobacteriia.Fusobacteriales	SYT10
11849	ENSG00000111011	rs12816396	0.741781518	0.123334174	0.784975597	0.564291685	-0.079961428	0.443437137	-0.076329453	-0.20938761	0.241645542	0.284037328	0.278604026	0.361358714	0.672528075	0.161407468	0.998002175	0.998092225	Bacteria.Fusobacteria.Fusobacteriia.Fusobacteriales	RSRC2
11850	ENSG00000111077	rs11170385	0.120891503	0.11909213	0.259533312	0.215275211	-0.508343953	0.399947596	0.462617435	-0.393872873	0.323449837	0.253222848	0.406720973	0.314746846	0.361866468	0.1587125	0.998002175	0.998092225	Bacteria.Fusobacteria.Fusobacteriia.Fusobacteriales	TNS2
11851	ENSG00000111110	rs1666872	0.608500232	0.569770346	0.068891861	0.400396011	0.153801826	0.144928864	-0.66875626	0.253548735	0.298811506	0.253685135	0.361532637	0.29953642	0.630442439	0.367667663	0.998002175	0.998092225	Bacteria.Fusobacteria.Fusobacteriia.Fusobacteriales	PPM1H
11852	ENSG00000111144	rs2246972	0.669764678	0.04074787	0.389972116	0.848475461	-0.136310551	0.557489412	-0.324698923	-0.064417673	0.318173387	0.267034097	0.375177058	0.335810697	0.648124191	0.088813973	0.998002175	0.998092225	Bacteria.Fusobacteria.Fusobacteriia.Fusobacteriales	LTA4H
11853	ENSG00000111181	rs10848574	0.004401992	0.012468989	0.186571838	0.462265244	-0.901585828	0.684567784	0.489160922	-0.235471287	0.30552639	0.266362365	0.366445108	0.318419158	0.08085205	0.047102844	0.998002175	0.998092225	Bacteria.Fusobacteria.Fusobacteriia.Fusobacteriales	SLC6A12
11854	ENSG00000111203	rs3814249	0.069417445	0.495252676	0.004797928	0.052291048	0.421735562	-0.227635829	-0.760692497	0.747014339	0.228434604	0.331907785	0.260457024	0.377860274	0.295900531	0.342175115	0.998002175	0.998092225	Bacteria.Fusobacteria.Fusobacteriia.Fusobacteriales	ITFG2
11855	ENSG00000111237	rs6606687	0.3359393	0.303998747	0.353260246	0.348997998	0.7240258	-0.442906552	0.804077795	-0.46003629	0.746880685	0.427478259	0.859996472	0.487665266	0.508948493	0.2601715	0.998002175	0.998092225	Bacteria.Fusobacteria.Fusobacteriia.Fusobacteriales	VPS29
11856	ENSG00000111254	rs979877	0.170729431	0.01941931	0.208534492	0.43400061	-0.425041202	0.699612912	-0.435054642	0.257560972	0.306846483	0.291883117	0.342503452	0.327168164	0.408656486	0.060034225	0.998002175	0.998092225	Bacteria.Fusobacteria.Fusobacteriia.Fusobacteriales	AKAP3
11857	ENSG00000111261	rs11608549	0.301731829	0.317309024	0.57636856	0.456926852	0.36053954	-0.31624719	-0.237253197	0.276601027	0.346339348	0.313813622	0.422513437	0.369596771	0.491783452	0.266297084	0.998002175	0.998092225	Bacteria.Fusobacteria.Fusobacteriia.Fusobacteriales	MANSC1
11858	ENSG00000111275	rs10744777	0.201943984	0.13069628	0.972251177	0.903489634	0.315683228	-0.359202468	0.010325702	-0.034738331	0.244893052	0.234665547	0.295702611	0.285375614	0.427534891	0.166138249	0.998002175	0.998092225	Bacteria.Fusobacteria.Fusobacteriia.Fusobacteriales	ALDH2
11859	ENSG00000111305	rs10772620	0.280716343	0.555400527	0.029118026	0.32270621	0.362206698	0.175618246	-0.858511639	0.388318036	0.332982794	0.296273612	0.384761959	0.389684875	0.477885242	0.362512952	0.998002175	0.998092225	Bacteria.Fusobacteria.Fusobacteriia.Fusobacteriales	GSG1
11860	ENSG00000111321	rs10849448	0.970847099	0.779741931	0.251967036	0.394357523	-0.023153736	-0.112519779	0.813178086	-0.383607282	0.6311174	0.400685789	0.703522926	0.447391758	0.723683159	0.431959862	0.998002175	0.998092225	Bacteria.Fusobacteria.Fusobacteriia.Fusobacteriales	LTBR
11861	ENSG00000111328	rs12824957	0.366280245	0.056540043	0.733743923	0.858249423	0.217000016	-0.824013916	0.09587487	-0.086895816	0.238509403	0.424430593	0.280653254	0.484603046	0.525827418	0.107620548	0.998002175	0.998092225	Bacteria.Fusobacteria.Fusobacteriia.Fusobacteriales	CDK2AP1
11862	ENSG00000111364	rs884892	0.535500328	0.921852641	0.722424483	0.422949299	0.14494561	0.028833573	-0.096479578	-0.28034849	0.232678051	0.292780127	0.270430108	0.347651667	0.603197168	0.472302596	0.998002175	0.998092225	Bacteria.Fusobacteria.Fusobacteriia.Fusobacteriales	DDX55
11863	ENSG00000111615	rs10735988	0.340089104	0.280837611	0.229296635	0.170094635	-0.840576451	0.530766321	1.250896207	-0.791980451	0.874644806	0.488066665	1.030742257	0.570886984	0.509562001	0.248540559	0.998002175	0.998092225	Bacteria.Fusobacteria.Fusobacteriia.Fusobacteriales	KRR1
11864	ENSG00000111652	rs11227	0.719442795	0.843369104	0.082136538	0.043685849	0.15034728	-0.060911912	0.860054219	-0.726868082	0.416742388	0.307050956	0.487079965	0.353332811	0.662921071	0.449864773	0.998002175	0.998092225	Bacteria.Fusobacteria.Fusobacteriia.Fusobacteriales	COPS7A
11865	ENSG00000111666	rs7135472	0.137030986	0.254332149	0.482447552	0.961490539	0.467061938	-0.415640308	-0.257104497	0.019755335	0.310229925	0.361406925	0.363950804	0.407581156	0.379140265	0.23503868	0.998002175	0.99911316	Bacteria.Fusobacteria.Fusobacteriia.Fusobacteriales	CHPT1
11866	ENSG00000111670	rs55700669	0.587547328	0.031327421	0.954596444	0.318290656	0.127650216	-0.849105488	-0.015945327	0.468941901	0.234175731	0.38586171	0.278980132	0.466285498	0.625828053	0.077267986	0.998002175	0.998092225	Bacteria.Fusobacteria.Fusobacteriia.Fusobacteriales	GNPTAB
11867	ENSG00000111671	rs7134129	0.033800927	0.238553114	0.409088555	0.492561415	-0.507682983	0.463264209	0.230828203	0.299005646	0.234137258	0.38944718	0.277814965	0.433251975	0.216699909	0.227123897	0.998002175	0.998092225	Bacteria.Fusobacteria.Fusobacteriia.Fusobacteriales	SPSB2
11868	ENSG00000111678	rs12813289	0.428951283	0.239856653	0.618370419	0.492810385	0.212047057	-0.478536613	-0.160511776	0.317440858	0.266403356	0.403415905	0.320663387	0.460229912	0.557741682	0.227799242	0.998002175	0.998092225	Bacteria.Fusobacteria.Fusobacteriia.Fusobacteriales	C12orf57
11869	ENSG00000111725	rs4213	0.999968638	0.663026254	0.383803318	0.182479348	1.40528778932998e-05	0.15193815	-0.341311485	0.545113213	0.356149787	0.347097148	0.389252158	0.404519576	0.730884231	0.396069329	0.998002175	0.998092225	Bacteria.Fusobacteria.Fusobacteriia.Fusobacteriales	PRKAB1
11870	ENSG00000111729	rs10840759	0.822094883	0.396823095	0.627220057	0.616334098	-0.07036408	-0.337713285	0.173099759	0.237442467	0.311673683	0.395938906	0.354741598	0.471609549	0.694265468	0.3023699	0.998002175	0.998092225	Bacteria.Fusobacteria.Fusobacteriia.Fusobacteriales	CLEC4A
11871	ENSG00000111731	rs11046462	0.338980778	0.22645892	0.097532469	0.046889378	-0.634949485	0.481638636	1.264586407	-0.909110492	0.659158655	0.394430089	0.75221323	0.448756246	0.509409579	0.222155184	0.998002175	0.998092225	Bacteria.Fusobacteria.Fusobacteriia.Fusobacteriales	C2CD5
11872	ENSG00000111737	rs3852588	0.349741141	0.495731351	0.472819358	0.777164061	-0.350722405	0.316599137	0.293411574	-0.146702368	0.372363851	0.462136738	0.406327693	0.516202554	0.517138392	0.342375705	0.998002175	0.998092225	Bacteria.Fusobacteria.Fusobacteriia.Fusobacteriales	RAB35
11873	ENSG00000111802	rs2817206	0.735086407	0.816860614	0.90798564	0.814016406	0.391309384	-0.142548376	0.146547895	-0.15987586	1.151513594	0.613044502	1.263005413	0.676852412	0.669831927	0.442462769	0.998002175	0.998092225	Bacteria.Fusobacteria.Fusobacteriia.Fusobacteriales	TDP2
11874	ENSG00000111816	rs1999929	0.344373949	0.219562688	0.972263143	0.874741479	0.347603917	-0.386731711	-0.014841857	0.059691528	0.364939881	0.311969008	0.42521758	0.377170468	0.513701482	0.218814523	0.998002175	0.998092225	Bacteria.Fusobacteria.Fusobacteriia.Fusobacteriales	FRK
11875	ENSG00000111832	rs6929971	0.87011831	0.669244704	0.965281413	0.964597784	0.058038606	-0.190915518	-0.017428289	-0.021629635	0.353559222	0.444885505	0.398861555	0.485447898	0.702211997	0.398344064	0.998002175	0.99911316	Bacteria.Fusobacteria.Fusobacteriia.Fusobacteriales	RWDD1
11876	ENSG00000111850	rs9353480	0.616566499	0.007008817	0.353772297	0.814751926	-0.125657719	1.145838455	-0.266825003	-0.114034077	0.249746967	0.411460362	0.285686812	0.484729433	0.631945807	0.034065561	0.998002175	0.998092225	Bacteria.Fusobacteria.Fusobacteriia.Fusobacteriales	SMIM8
11877	ENSG00000111875	rs147886588	0.419220391	0.435831078	0.078765625	0.343194732	0.190736156	0.267300838	-0.478416021	0.411607869	0.234625249	0.340902584	0.267872027	0.431073816	0.55290671	0.31804378	0.998002175	0.998092225	Bacteria.Fusobacteria.Fusobacteriia.Fusobacteriales	ASF1A
11878	ENSG00000111877	rs1334922	0.477210412	0.163675606	0.05806847	0.16377028	-0.173460596	0.27208244	-0.623709555	0.358578371	0.242624933	0.193137818	0.323292529	0.254595051	0.578650827	0.185488866	0.998002175	0.998092225	Bacteria.Fusobacteria.Fusobacteriia.Fusobacteriales	MCM9
11879	ENSG00000111879	rs9489592	0.27339066	0.163776069	0.300017297	0.429888842	0.297219038	-0.417368303	-0.332389807	0.280130781	0.269065693	0.296340758	0.318158385	0.352659037	0.472867943	0.185488866	0.998002175	0.998092225	Bacteria.Fusobacteria.Fusobacteriia.Fusobacteriales	FAM184A
11880	ENSG00000111886	rs9294431	0.238247465	0.169873443	0.540169743	0.481976282	-0.526432244	0.433857168	0.297254146	-0.243699498	0.442258815	0.31257498	0.482703561	0.344602642	0.456049452	0.188980014	0.998002175	0.998092225	Bacteria.Fusobacteria.Fusobacteriia.Fusobacteriales	GABRR2
11881	ENSG00000111897	rs11964202	0.962249909	0.777672497	0.348810778	0.111391056	0.010567646	-0.122928713	-0.248072842	0.778363264	0.22241503	0.433566669	0.262868836	0.482283404	0.721247827	0.431777994	0.998002175	0.998092225	Bacteria.Fusobacteria.Fusobacteriia.Fusobacteriales	SERINC1
11882	ENSG00000111906	rs73581683	0.065875018	0.066949185	0.238740496	0.725761013	0.45486615	-0.6981569	-0.331880321	0.148015712	0.243139434	0.374703033	0.279110703	0.420153884	0.285949583	0.116575177	0.998002175	0.998092225	Bacteria.Fusobacteria.Fusobacteriia.Fusobacteriales	HDDC2
11883	ENSG00000111911	rs62426379	0.928304164	0.816284836	0.333711833	0.412919447	-0.032293383	0.091996	-0.400227653	0.360074916	0.357511539	0.394375679	0.410949365	0.436952657	0.717499742	0.442462769	0.998002175	0.998092225	Bacteria.Fusobacteria.Fusobacteriia.Fusobacteriales	HINT3
11884	ENSG00000112031	rs9397575	0.024764318	0.020876659	0.63617987	0.936389816	-0.627298297	0.505939725	0.157810816	-0.020850351	0.272927936	0.213670194	0.332036762	0.26024653	0.182024799	0.063248786	0.998002175	0.998092225	Bacteria.Fusobacteria.Fusobacteriia.Fusobacteriales	MTRF1L
11885	ENSG00000112033	rs9794	0.907320939	0.661582581	0.327118104	0.584720439	0.067645264	-0.148258275	0.690837849	-0.224988911	0.578792132	0.337148253	0.699668262	0.409634228	0.71048151	0.395987712	0.998002175	0.998092225	Bacteria.Fusobacteria.Fusobacteriia.Fusobacteriales	PPARD
11886	ENSG00000112053	rs3761980	0.615312009	0.147602566	0.626398849	0.694720222	0.114464115	0.647611137	-0.132736817	-0.206637697	0.226690665	0.441901458	0.271375413	0.524188717	0.631945807	0.176519529	0.998002175	0.998092225	Bacteria.Fusobacteria.Fusobacteriia.Fusobacteriales	SLC26A8
11887	ENSG00000112139	rs9349050	0.035900897	0.014593568	0.528467161	0.13284536	0.593535131	-0.573035148	0.192255419	-0.385432596	0.277025067	0.228352486	0.303361079	0.25323152	0.220298597	0.051125078	0.998002175	0.998092225	Bacteria.Fusobacteria.Fusobacteriia.Fusobacteriales	MDGA1
11888	ENSG00000112182	rs10498965	0.358824592	0.603709863	0.324436904	0.79620481	0.191432241	-0.266064614	-0.245029224	0.142534845	0.207143354	0.510076494	0.246779468	0.549639985	0.521333259	0.377979792	0.998002175	0.998092225	Bacteria.Fusobacteria.Fusobacteriia.Fusobacteriales	BACH2
11889	ENSG00000112218	rs11153198	0.953077299	0.150432163	0.191684983	0.916308379	0.012293387	0.582851838	-0.31801815	0.048751388	0.208114293	0.400535938	0.241043835	0.462122891	0.720100985	0.178272682	0.998002175	0.998092225	Bacteria.Fusobacteria.Fusobacteriia.Fusobacteriales	GPR63
11890	ENSG00000112237	rs1053851	0.822270109	0.23257502	0.993557689	0.815039386	0.055418626	-0.456306319	0.002305596	-0.114282054	0.245719876	0.378679761	0.284450372	0.486552793	0.694265468	0.224427672	0.998903303	0.998092225	Bacteria.Fusobacteria.Fusobacteriia.Fusobacteriales	CCNC
11891	ENSG00000112249	rs12209186	0.035805459	0.008202228	0.009283277	0.00105563	-0.664424026	0.709098207	1.077587559	-1.078314299	0.309946254	0.260004767	0.401876456	0.314446531	0.220213447	0.037195164	0.998002175	0.998092225	Bacteria.Fusobacteria.Fusobacteriia.Fusobacteriales	ASCC3
11892	ENSG00000112297	rs11152999	0.199742623	0.058177031	0.398987062	0.340590054	0.304917928	-0.659488665	-0.232640224	0.394378426	0.235373772	0.341990162	0.274010763	0.410791433	0.426660835	0.108962356	0.998002175	0.998092225	Bacteria.Fusobacteria.Fusobacteriia.Fusobacteriales	CRYBG1
11893	ENSG00000112299	rs2294757	0.419254664	0.214682088	0.500014765	0.382354258	-0.285928317	0.392161775	-0.263453747	0.304935545	0.351747528	0.312969656	0.38842619	0.346702959	0.55290671	0.21610362	0.998002175	0.998092225	Bacteria.Fusobacteria.Fusobacteriia.Fusobacteriales	VNN1
11894	ENSG00000112304	rs3777663	0.092998032	0.03564497	0.769373046	0.939243495	0.420979101	-0.728416362	-0.084352146	0.029570122	0.246930281	0.339492667	0.286500007	0.386455935	0.324896232	0.083283908	0.998002175	0.998092225	Bacteria.Fusobacteria.Fusobacteriia.Fusobacteriales	ACOT13
11895	ENSG00000112339	rs9376091	0.485063239	0.184334136	0.321644685	0.125269228	0.184236779	-0.482613259	-0.312630809	0.649359505	0.262371871	0.359679745	0.313038529	0.418121375	0.580808497	0.197901655	0.998002175	0.998092225	Bacteria.Fusobacteria.Fusobacteriia.Fusobacteriales	HBS1L
11896	ENSG00000112357	rs2295592	0.508188577	0.343175004	0.606458807	0.876784353	0.153324636	-0.479586007	-0.140503361	0.088164467	0.23044633	0.502246132	0.271424628	0.566395535	0.588440938	0.27948847	0.998002175	0.998092225	Bacteria.Fusobacteria.Fusobacteriia.Fusobacteriales	PEX7
11897	ENSG00000112367	rs9400334	0.24761247	0.084541475	0.252372406	0.197705601	0.274465677	-0.997491899	-0.319542422	0.844134316	0.235258766	0.569440833	0.276691663	0.64862103	0.457908558	0.131386857	0.998002175	0.998092225	Bacteria.Fusobacteria.Fusobacteriia.Fusobacteriales	FIG4
11898	ENSG00000112394	rs191632	0.080526112	0.0133126	0.253177107	0.059730615	-0.736293775	0.740949778	0.543065469	-0.650779051	0.414738043	0.291145626	0.471046484	0.339608149	0.30708781	0.048495872	0.998002175	0.998092225	Bacteria.Fusobacteria.Fusobacteriia.Fusobacteriales	SLC16A10
11899	ENSG00000112406	rs8476	0.659954958	0.535085536	0.951822169	0.870705593	0.252537432	-0.211366765	-0.042628321	0.067706108	0.571349183	0.338956835	0.702830246	0.414342231	0.646721044	0.355508147	0.998002175	0.998092225	Bacteria.Fusobacteria.Fusobacteriia.Fusobacteriales	HECA
11900	ENSG00000112419	rs9386049	0.41939448	0.033584583	0.736403766	0.139865941	0.189565886	-0.747634361	-0.091107517	0.618951363	0.233273443	0.344365566	0.269497132	0.414133491	0.55290671	0.080328342	0.998002175	0.998092225	Bacteria.Fusobacteria.Fusobacteriia.Fusobacteriales	PHACTR2
11901	ENSG00000112514	rs4231	0.02085014	0.001539525	0.040478332	0.015633652	0.637030244	-1.119213444	-0.643836785	1.003681671	0.268974622	0.33845231	0.307966816	0.40428488	0.174204706	0.014965375	0.998002175	0.998092225	Bacteria.Fusobacteria.Fusobacteriia.Fusobacteriales	CUTA
11902	ENSG00000112530	rs9306	0.122368875	0.010452913	0.324021026	0.064250107	0.616206991	-0.870886276	-0.439799398	0.740661745	0.393667456	0.330260465	0.44255746	0.393453097	0.364269479	0.042699204	0.998002175	0.998092225	Bacteria.Fusobacteria.Fusobacteriia.Fusobacteriales	PACRG
11903	ENSG00000112584	rs4710720	0.023315192	0.018737534	0.393477837	0.365580562	-1.616310626	1.014054995	0.720376719	-0.451413472	0.695763052	0.420568257	0.838587695	0.495430036	0.17782583	0.058624444	0.998002175	0.998092225	Bacteria.Fusobacteria.Fusobacteriia.Fusobacteriales	FAM120B
11904	ENSG00000112599	rs3749921	0.814667297	0.488028382	0.078987457	0.12522362	-0.063982262	0.146088885	-0.590251606	0.394507745	0.271845543	0.209471059	0.330741252	0.253991566	0.692780503	0.338624184	0.998002175	0.998092225	Bacteria.Fusobacteria.Fusobacteriia.Fusobacteriales	GUCA1B
11905	ENSG00000112763	rs2273193	0.382797575	0.336002168	0.640485955	0.59928938	0.375561609	-0.248040414	-0.236908847	0.162568252	0.427403107	0.255903686	0.504904502	0.307887708	0.533590121	0.275701831	0.998002175	0.998092225	Bacteria.Fusobacteria.Fusobacteriia.Fusobacteriales	BTN2A1
11906	ENSG00000112799	rs9328370	0.272124086	0.178782139	0.519391884	0.636255298	-0.423261334	0.326791287	-0.296945801	0.140297558	0.382148874	0.24043006	0.45838666	0.295254658	0.471583535	0.194472963	0.998002175	0.998092225	Bacteria.Fusobacteria.Fusobacteriia.Fusobacteriales	LY86
11907	ENSG00000112818	rs34794627	0.912211005	0.737524787	0.846613963	0.850159709	0.031372323	0.096699436	-0.064721275	-0.065345707	0.283450241	0.287307959	0.333247074	0.344525301	0.71217201	0.419875121	0.998002175	0.998092225	Bacteria.Fusobacteria.Fusobacteriia.Fusobacteriales	MEP1A
11908	ENSG00000112874	rs3797900	0.053978988	0.002093724	0.89621847	0.759328984	0.421351487	-1.002715639	0.033585251	-0.116368973	0.214693622	0.312845647	0.25647175	0.378245794	0.263547385	0.017538889	0.998002175	0.998092225	Bacteria.Fusobacteria.Fusobacteriia.Fusobacteriales	NUDT12
11909	ENSG00000112902	rs268529	0.433561461	0.768438973	0.19486766	0.295689599	0.387041639	-0.147749126	-0.683498041	0.589459123	0.491170033	0.4997415	0.521826406	0.559147545	0.559533813	0.428746653	0.998002175	0.998092225	Bacteria.Fusobacteria.Fusobacteriia.Fusobacteriales	SEMA5A
11910	ENSG00000112972	rs62368884	0.430374722	0.343670731	0.470469403	0.504593288	-0.179056349	0.414569886	0.196830892	-0.329621876	0.225654353	0.434607366	0.271131954	0.49123427	0.558116849	0.279641625	0.998002175	0.998092225	Bacteria.Fusobacteria.Fusobacteriia.Fusobacteriales	HMGCS1
11911	ENSG00000112977	rs5745297	0.970121943	0.456947194	0.395645868	0.210695963	0.007825466	0.303613734	-0.206778776	0.620505751	0.20812474	0.405709808	0.241822942	0.490853923	0.723683159	0.325610196	0.998002175	0.998092225	Bacteria.Fusobacteria.Fusobacteriia.Fusobacteriales	DAP
11912	ENSG00000112996	rs1061310	0.795364509	0.296087128	0.736285919	0.536008562	-0.085894184	0.355745429	-0.133404707	-0.236456904	0.329831867	0.337732269	0.39442941	0.380053823	0.687847895	0.255764957	0.998002175	0.998092225	Bacteria.Fusobacteria.Fusobacteriia.Fusobacteriales	MRPS30
11913	ENSG00000113163	rs4549504	0.408509918	0.440157324	0.995651451	0.53507802	0.280382038	-0.188202413	0.002104426	-0.181544286	0.337037168	0.24231252	0.384642131	0.29112685	0.548136521	0.319278229	0.998903303	0.998092225	Bacteria.Fusobacteria.Fusobacteriia.Fusobacteriales	CERT1
11914	ENSG00000113240	rs57862544	0.281706319	0.604266564	0.318778766	0.845424095	0.202509726	-0.156172369	-0.219578029	0.064234535	0.186557585	0.299862467	0.21855622	0.32816208	0.47896656	0.37798572	0.998002175	0.998092225	Bacteria.Fusobacteria.Fusobacteriia.Fusobacteriales	CLK4
11915	ENSG00000113269	rs141339319	0.64266876	0.848327331	0.711928136	0.663232848	-0.112587357	0.090442462	0.104518491	-0.231055581	0.241527626	0.471012227	0.281807237	0.528183628	0.640526774	0.451163483	0.998002175	0.998092225	Bacteria.Fusobacteria.Fusobacteriia.Fusobacteriales	RNF130
11916	ENSG00000113273	rs62377894	0.199702619	0.016031597	0.357009353	0.063784983	0.323285196	-0.885427589	-0.275962388	0.788152249	0.24952944	0.358071006	0.297478173	0.417929663	0.426660835	0.053569837	0.998002175	0.998092225	Bacteria.Fusobacteria.Fusobacteriia.Fusobacteriales	ARSB
11917	ENSG00000113282	rs6894904	0.212540995	0.365731986	0.149701981	0.255590171	0.346965121	-0.218893461	-0.50180106	0.346961111	0.275592679	0.240313767	0.344210713	0.30249699	0.434594133	0.290442115	0.998002175	0.998092225	Bacteria.Fusobacteria.Fusobacteriia.Fusobacteriales	CLINT1
11918	ENSG00000113303	rs62406740	0.280372435	0.231319836	0.604978345	0.278825578	0.265350513	-0.428281571	0.145681558	-0.429437246	0.243765322	0.354457633	0.280272101	0.393225703	0.477885242	0.224022192	0.998002175	0.998092225	Bacteria.Fusobacteria.Fusobacteriia.Fusobacteriales	BTNL8
11919	ENSG00000113318	rs394592	0.703187177	0.310693814	0.710997724	0.234899127	0.122445725	0.475450896	-0.136905886	-0.626912818	0.319948121	0.465336514	0.367886209	0.522883776	0.658062072	0.263913297	0.998002175	0.998092225	Bacteria.Fusobacteria.Fusobacteriia.Fusobacteriales	MSH3
11920	ENSG00000113319	rs75759463	0.810968377	0.847336298	0.666197563	0.7990983	-0.06442605	-0.062716991	0.131506927	-0.099246435	0.268272227	0.324474651	0.303468075	0.388350273	0.691860676	0.451163483	0.998002175	0.998092225	Bacteria.Fusobacteria.Fusobacteriia.Fusobacteriales	RASGRF2
11921	ENSG00000113356	rs40204	0.471015076	0.086917345	0.426362559	0.099585512	0.208504104	-0.770300388	-0.264080537	0.860463464	0.287566527	0.44316909	0.329912538	0.515025232	0.576341018	0.13366922	0.998002175	0.998092225	Bacteria.Fusobacteria.Fusobacteriia.Fusobacteriales	POLR3G
11922	ENSG00000113361	rs17476640	0.64054791	0.988104308	0.105548704	0.268967155	-0.120008248	-0.004769167	0.526793135	-0.423778641	0.255811303	0.318644278	0.320945107	0.380079472	0.640066912	0.490084823	0.998002175	0.998092225	Bacteria.Fusobacteria.Fusobacteriia.Fusobacteriales	CDH6
11923	ENSG00000113456	rs37434	0.078270425	0.038591558	0.288395704	0.548528328	0.479764025	-0.712458481	-0.335452009	0.234699791	0.268170995	0.337441103	0.31338791	0.389143469	0.305233108	0.086701978	0.998002175	0.998092225	Bacteria.Fusobacteria.Fusobacteriia.Fusobacteriales	RAD1
11924	ENSG00000113492	rs13165070	0.421417563	0.814312838	0.057343434	0.047318848	0.225890611	-0.062625861	-0.649355787	0.671493201	0.279192408	0.265564951	0.335584025	0.33212878	0.554921948	0.4418643	0.998002175	0.998092225	Bacteria.Fusobacteria.Fusobacteriia.Fusobacteriales	AGXT2
11925	ENSG00000113504	rs6864465	0.260182284	0.112777828	0.613498903	0.30900793	0.4610993	-0.515667618	-0.263859205	0.399650552	0.405944183	0.320775752	0.519886081	0.389777234	0.465574958	0.153916227	0.998002175	0.998092225	Bacteria.Fusobacteria.Fusobacteriia.Fusobacteriales	SLC12A7
11926	ENSG00000113593	rs27142	0.775146822	0.486821697	0.833518515	0.751692406	-0.099410701	0.163021992	-0.089426966	-0.091948018	0.346571348	0.233101362	0.423749867	0.289371329	0.682610103	0.338408039	0.998002175	0.998092225	Bacteria.Fusobacteria.Fusobacteriia.Fusobacteriales	PPWD1
11927	ENSG00000113621	rs2534728	0.220869094	0.176892064	0.366096536	0.365800997	0.636922266	-0.447261117	-0.562250268	0.35765905	0.515266849	0.327612206	0.617743099	0.392715458	0.441965361	0.193240195	0.998002175	0.998092225	Bacteria.Fusobacteria.Fusobacteriia.Fusobacteriales	TXNDC15
11928	ENSG00000113658	rs1025004	0.934668675	0.583318512	0.767883407	0.657188283	0.023501002	0.198112148	-0.101099756	-0.180909438	0.285586207	0.359354763	0.341113168	0.405764384	0.718463904	0.371526977	0.998002175	0.998092225	Bacteria.Fusobacteria.Fusobacteriia.Fusobacteriales	SMAD5
11929	ENSG00000113712	rs10042108	0.077353855	0.02425126	0.898918664	0.746025929	0.564002053	-0.543257507	-0.049910883	0.094767753	0.314262628	0.235483434	0.391381429	0.291356388	0.304166201	0.067925375	0.998002175	0.998092225	Bacteria.Fusobacteria.Fusobacteriia.Fusobacteriales	CSNK1A1
11930	ENSG00000113716	rs216130	0.105049989	0.030369002	0.485011063	0.287052959	-0.527005021	0.515812122	0.291310646	-0.336142644	0.320605145	0.233015903	0.414806161	0.313151955	0.339678954	0.075622337	0.998002175	0.998092225	Bacteria.Fusobacteria.Fusobacteriia.Fusobacteriales	HMGXB3
11931	ENSG00000113721	rs6887526	0.696940917	0.436875547	0.676208927	0.462118212	0.129960746	-0.180029578	-0.164529927	0.222950744	0.332224445	0.230126852	0.392172568	0.301388675	0.657098221	0.318167338	0.998002175	0.998092225	Bacteria.Fusobacteria.Fusobacteriia.Fusobacteriales	PDGFRB
11932	ENSG00000113734	rs8543	0.606789315	0.002483804	0.904241447	0.086894263	0.1054555	-1.251209143	0.028913374	0.812754497	0.203906703	0.3974873	0.239397729	0.467558792	0.629636267	0.019172754	0.998002175	0.998092225	Bacteria.Fusobacteria.Fusobacteriia.Fusobacteriales	BNIP1
11933	ENSG00000113810	rs11719750	0.173993817	0.396979618	0.241105327	0.667842606	0.290588195	-0.248468745	-0.30105029	0.154545884	0.211407202	0.291404718	0.254473396	0.358515631	0.411077316	0.3023699	0.998002175	0.998092225	Bacteria.Fusobacteria.Fusobacteriia.Fusobacteriales	SMC4
11934	ENSG00000113812	rs3017	0.005959814	0.000190384	0.180268343	0.118452188	0.687041898	-1.010813451	-0.391485946	0.483627481	0.24162745	0.255445709	0.289027263	0.305662824	0.095781692	0.004363026	0.998002175	0.998092225	Bacteria.Fusobacteria.Fusobacteriia.Fusobacteriales	ACTR8
11935	ENSG00000113889	rs67173199	0.022363844	0.063540793	0.41498549	0.614552326	0.602050092	-0.749101317	-0.267951444	0.21871981	0.257283522	0.396846713	0.326609931	0.432232785	0.174204706	0.11396323	0.998002175	0.998092225	Bacteria.Fusobacteria.Fusobacteriia.Fusobacteriales	KNG1
11936	ENSG00000113971	rs13099099	0.032920143	0.007300507	0.119140869	0.042682061	0.379359031	-0.633632574	-0.339390467	0.535015819	0.17405416	0.228751981	0.214910612	0.258786432	0.212132294	0.034969913	0.998002175	0.998092225	Bacteria.Fusobacteria.Fusobacteriia.Fusobacteriales	NPHP3
11937	ENSG00000114026	rs58380045	0.244448666	0.761709859	0.117825791	0.863988822	0.3036312	0.110487263	-0.487784729	0.07145954	0.258502291	0.362832573	0.307755661	0.415514573	0.456793544	0.426957914	0.998002175	0.998092225	Bacteria.Fusobacteria.Fusobacteriia.Fusobacteriales	OGG1
11938	ENSG00000114054	rs696520	0.656593917	0.864312027	0.094765506	0.112685132	0.113863145	-0.052872066	-0.522064937	0.568019432	0.254912321	0.308173969	0.307911475	0.353248863	0.645587964	0.455797262	0.998002175	0.998092225	Bacteria.Fusobacteria.Fusobacteriia.Fusobacteriales	PCCB
11939	ENSG00000114115	rs11549984	0.514102539	0.073886563	0.84452727	0.396400222	-0.142268983	0.495698796	-0.049446407	-0.297753649	0.216854282	0.272868988	0.251136074	0.348775559	0.591677768	0.121327789	0.998002175	0.998092225	Bacteria.Fusobacteria.Fusobacteriia.Fusobacteriales	RBP1
11940	ENSG00000114270	rs9917656	0.092657281	0.103003292	0.239093814	0.317347761	-0.534066741	0.475591249	0.427492401	-0.339023073	0.312929353	0.287586069	0.359793748	0.336441379	0.324896232	0.146979163	0.998002175	0.998092225	Bacteria.Fusobacteria.Fusobacteriia.Fusobacteriales	COL7A1
11941	ENSG00000114331	rs1105165	0.758912717	0.600474882	0.208729801	0.116649551	0.089874833	-0.136495532	-0.455461136	0.5017062	0.291608348	0.259352005	0.358724585	0.315505306	0.678490843	0.376589819	0.998002175	0.998092225	Bacteria.Fusobacteria.Fusobacteriia.Fusobacteriales	ACAP2
11942	ENSG00000114395	rs1989839	0.82287454	0.390642038	0.650626528	0.791447823	-0.045781309	-0.443017815	0.110061828	0.154858705	0.203693821	0.512618207	0.241895002	0.583224007	0.694265468	0.299472967	0.998002175	0.998092225	Bacteria.Fusobacteria.Fusobacteriia.Fusobacteriales	CYB561D2
11943	ENSG00000114405	rs41276485	0.844174413	0.315394901	0.390346333	0.49149327	-0.037317504	-0.327533815	0.192748362	-0.273471451	0.189099055	0.32372043	0.222890203	0.395273573	0.69682498	0.26562071	0.998002175	0.998092225	Bacteria.Fusobacteria.Fusobacteriia.Fusobacteriales	C3orf14
11944	ENSG00000114520	rs113347928	0.334568354	0.349280801	0.218797897	0.211002806	0.235196907	-0.331403579	-0.349914077	0.579674629	0.241929017	0.351514712	0.281795399	0.458866447	0.508948493	0.282185462	0.998002175	0.998092225	Bacteria.Fusobacteria.Fusobacteriia.Fusobacteriales	SNX4
11945	ENSG00000114529	rs9835431	0.369760955	0.249175977	0.855811005	0.478506074	0.260787206	-0.486980075	-0.064239977	0.345673644	0.288740635	0.418812026	0.352129843	0.484935645	0.526126944	0.232400346	0.998002175	0.998092225	Bacteria.Fusobacteria.Fusobacteriia.Fusobacteriales	C3orf52
11946	ENSG00000114544	rs6771703	0.894090363	0.578020188	0.094132684	0.275215744	0.035983606	0.181990181	-0.533529291	0.402472133	0.269232699	0.325510225	0.314056303	0.365750202	0.708040823	0.369934438	0.998002175	0.998092225	Bacteria.Fusobacteria.Fusobacteriia.Fusobacteriales	SLC41A3
11947	ENSG00000114670	rs2718882	0.001094302	0.000773585	0.166795897	0.170073282	1.898306	-1.167766095	-0.90661575	0.534134938	0.555436212	0.330978665	0.648400979	0.385003464	0.039926797	0.009973121	0.998002175	0.998092225	Bacteria.Fusobacteria.Fusobacteriia.Fusobacteriales	NEK11
11948	ENSG00000114698	rs9873891	0.021706136	0.016710249	0.19803421	0.13863634	-1.162236999	0.845320786	0.745219128	-0.588577625	0.494122565	0.344117701	0.573041154	0.392567277	0.174204706	0.055248511	0.998002175	0.998092225	Bacteria.Fusobacteria.Fusobacteriia.Fusobacteriales	PLSCR4
11949	ENSG00000114735	rs388483	0.982892195	0.585704171	0.863873251	0.586693378	-0.007405916	0.143009096	-0.06655392	-0.169238448	0.34404893	0.261059825	0.386658086	0.309759856	0.726987846	0.372285696	0.998002175	0.998092225	Bacteria.Fusobacteria.Fusobacteriia.Fusobacteriales	HEMK1
11950	ENSG00000114742	rs72861419	0.982057058	0.099597735	0.530559173	0.748617042	0.00558259	0.805293317	-0.181754476	-0.185465777	0.24727168	0.482021242	0.288257098	0.576291657	0.726987846	0.144312819	0.998002175	0.998092225	Bacteria.Fusobacteria.Fusobacteriia.Fusobacteriales	WDR48
11951	ENSG00000114744	rs9843784	0.612940732	0.163481201	0.439815309	0.977039674	-0.161730414	0.426527618	-0.288162984	0.010299845	0.318158358	0.302628963	0.370734107	0.356501261	0.631945807	0.185488866	0.998002175	0.999543675	Bacteria.Fusobacteria.Fusobacteriia.Fusobacteriales	COMMD2
11952	ENSG00000114770	rs17817736	0.704502695	0.820910068	0.366452619	0.583127055	-0.105533564	-0.052824173	0.301585635	-0.161795312	0.277047098	0.232406635	0.331599277	0.293330306	0.658244197	0.443590293	0.998002175	0.998092225	Bacteria.Fusobacteria.Fusobacteriia.Fusobacteriales	ABCC5
11953	ENSG00000114771	rs1042201	0.06193782	0.128477305	0.183559471	0.446960454	0.643354336	-0.44601584	-0.543781365	0.258495983	0.338697227	0.289668938	0.404541749	0.337843668	0.277123955	0.165203324	0.998002175	0.998092225	Bacteria.Fusobacteria.Fusobacteriia.Fusobacteriales	AADAC
11954	ENSG00000114902	rs34017441	0.822721977	0.879288191	0.583682339	0.372371846	-0.065950279	-0.052074415	-0.18931731	0.343763961	0.293174314	0.34153774	0.343734697	0.382707501	0.694265468	0.461419343	0.998002175	0.998092225	Bacteria.Fusobacteria.Fusobacteriia.Fusobacteriales	SPCS1
11955	ENSG00000114933	rs11893623	0.763252206	0.657701818	0.334021095	0.413111833	-0.103820225	0.106709381	-0.383600508	0.22587285	0.343230332	0.239724173	0.394130698	0.274211279	0.679177265	0.39483497	0.998002175	0.998092225	Bacteria.Fusobacteria.Fusobacteriia.Fusobacteriales	INO80D
11956	ENSG00000114948	rs12694048	0.072192063	0.0391415	0.768089897	0.656179064	-0.55242451	0.498157339	-0.10784318	0.128067808	0.302259044	0.236629758	0.364199428	0.286342907	0.297131234	0.086981443	0.998002175	0.998092225	Bacteria.Fusobacteria.Fusobacteriia.Fusobacteriales	ADAM23
11957	ENSG00000115073	rs55772322	0.234976765	0.451695966	0.709121732	0.764169006	0.490213246	-0.234968835	-0.17820142	-0.107981458	0.408936506	0.310333263	0.475615797	0.358418849	0.452867735	0.324283574	0.998002175	0.998092225	Bacteria.Fusobacteria.Fusobacteriia.Fusobacteriales	ACTR1B
11958	ENSG00000115084	rs7592689	0.375518177	0.371152286	0.637020652	0.542109764	-0.311441851	0.285681199	0.201423446	-0.222257317	0.349028632	0.317229771	0.424858508	0.362658131	0.528178802	0.292056184	0.998002175	0.998092225	Bacteria.Fusobacteria.Fusobacteriia.Fusobacteriales	SLC35F5
11959	ENSG00000115107	rs838060	0.033483317	0.019290614	0.177057887	0.125944275	0.582405999	-0.582083993	0.430713328	-0.429904651	0.268101492	0.242580351	0.315613751	0.277318423	0.215247586	0.059879251	0.998002175	0.998092225	Bacteria.Fusobacteria.Fusobacteriia.Fusobacteriales	STEAP3
11960	ENSG00000115109	rs2861029	0.507827718	0.375417405	0.498418351	0.470909349	0.15388954	-0.284302832	0.191669419	-0.270125692	0.231098056	0.318546655	0.28153701	0.372465186	0.588440938	0.2944038	0.998002175	0.998092225	Bacteria.Fusobacteria.Fusobacteriia.Fusobacteriales	EPB41L5
11961	ENSG00000115145	rs4368329	0.371382686	0.094651641	0.996849505	0.92919938	0.24346506	-0.516324016	0.001243189	0.032930457	0.270482645	0.304418173	0.313636745	0.3691867	0.526916706	0.139993581	0.999171023	0.998092225	Bacteria.Fusobacteria.Fusobacteriia.Fusobacteriales	STAM2
11962	ENSG00000115216	rs780112	0.206680849	0.075695605	0.87653602	0.945332042	0.485259163	-0.62417815	0.069488592	-0.028325234	0.380453673	0.345791779	0.445510675	0.41149285	0.430191973	0.123274225	0.998002175	0.998092225	Bacteria.Fusobacteria.Fusobacteriia.Fusobacteriales	NRBP1
11963	ENSG00000115257	rs791469	0.543600423	0.145066133	0.21555347	0.261554762	-0.19560479	0.389216504	-0.468639282	0.369935615	0.320353915	0.26389297	0.374723126	0.326633267	0.606489831	0.17493433	0.998002175	0.998092225	Bacteria.Fusobacteria.Fusobacteriia.Fusobacteriales	PCSK4
11964	ENSG00000115274	rs6746854	0.0621996	0.000934065	0.267504234	0.028131897	0.391617931	-1.039538949	-0.274506506	0.794266753	0.206381697	0.299717896	0.245441423	0.353688698	0.277123955	0.011025511	0.998002175	0.998092225	Bacteria.Fusobacteria.Fusobacteriia.Fusobacteriales	INO80B
11965	ENSG00000115350	rs12366	0.159930637	0.039712323	0.659346051	0.818511197	-0.410878296	0.577043149	-0.151286997	0.076712808	0.289030707	0.27492304	0.341622912	0.332967286	0.396882433	0.087289544	0.998002175	0.998092225	Bacteria.Fusobacteria.Fusobacteriia.Fusobacteriales	POLE4
11966	ENSG00000115386	rs1522856	0.904373778	0.651091267	0.787982547	0.330073743	0.028583997	-0.208615223	0.074320924	-0.545452543	0.236999681	0.459151885	0.275218644	0.55583582	0.709190116	0.392942806	0.998002175	0.998092225	Bacteria.Fusobacteria.Fusobacteriia.Fusobacteriales	REG1A
11967	ENSG00000115423	rs7581224	0.000337431	9.97377705374835e-05	0.112050745	0.467872341	0.954053042	-0.91017349	-0.463091813	0.183782589	0.252050516	0.219491785	0.287476687	0.251677088	0.021691761	0.002972161	0.998002175	0.998092225	Bacteria.Fusobacteria.Fusobacteriia.Fusobacteriales	DNAH6
11968	ENSG00000115425	rs1078103	0.496899814	0.868408946	0.288126339	0.642291779	0.277353661	0.06052197	-0.474674095	0.194730104	0.405954351	0.363853923	0.443202911	0.417270008	0.584861193	0.45755956	0.998002175	0.998092225	Bacteria.Fusobacteria.Fusobacteriia.Fusobacteriales	PECR
11969	ENSG00000115446	rs17513468	0.384626902	0.102959809	0.579292031	0.417277645	0.224097945	-0.615250857	-0.174551226	0.348657759	0.256020468	0.371989116	0.313254598	0.427089666	0.534473233	0.146979163	0.998002175	0.998092225	Bacteria.Fusobacteria.Fusobacteriia.Fusobacteriales	UNC50
11970	ENSG00000115474	rs737028	0.002921628	0.028848756	0.070017093	0.870518165	0.816670096	-0.621031459	-0.592900851	0.05657614	0.264062369	0.277845903	0.32185472	0.345724245	0.067214229	0.073964496	0.998002175	0.998092225	Bacteria.Fusobacteria.Fusobacteriia.Fusobacteriales	KCNJ13
11971	ENSG00000115504	rs2710648	0.213413739	0.219228357	0.688007408	0.942619794	0.715081793	-0.430749237	-0.253857954	0.02795545	0.569083428	0.347222211	0.629358664	0.386892734	0.435204615	0.218601179	0.998002175	0.998092225	Bacteria.Fusobacteria.Fusobacteriia.Fusobacteriales	EHBP1
11972	ENSG00000115520	rs11070	0.19302395	0.992794779	0.071005734	0.509686416	-0.29426836	-0.00510402	0.490056081	-0.410106887	0.223724029	0.56302646	0.26698669	0.61857923	0.423170812	0.490537413	0.998002175	0.998092225	Bacteria.Fusobacteria.Fusobacteriia.Fusobacteriales	COQ10B
11973	ENSG00000115525	rs2577774	0.983586868	0.957788367	0.674710451	0.54732382	-0.007136554	-0.015696839	0.174472276	-0.205273556	0.345569601	0.295421673	0.413836923	0.339327767	0.726987846	0.481599742	0.998002175	0.998092225	Bacteria.Fusobacteria.Fusobacteriia.Fusobacteriales	ST3GAL5
11974	ENSG00000115539	rs67061569	0.839621786	0.355178869	0.948868816	0.609863906	0.051677492	-0.32646438	0.018667784	-0.25337587	0.254331712	0.350572072	0.289982768	0.49415022	0.696012321	0.285302124	0.998002175	0.998092225	Bacteria.Fusobacteria.Fusobacteriia.Fusobacteriales	PDCL3
11975	ENSG00000115561	rs3051504	0.468694495	0.194735925	0.797051346	0.887918669	-0.273885676	0.376587286	-0.115532117	-0.049016102	0.375763458	0.287425031	0.447413687	0.346422418	0.575818346	0.204499122	0.998002175	0.998092225	Bacteria.Fusobacteria.Fusobacteriia.Fusobacteriales	CHMP3
11976	ENSG00000115602	rs1420101	0.321585111	0.707020762	0.222816322	0.43154109	-0.31640053	0.139314528	0.477964433	-0.338487351	0.316773868	0.369030389	0.388322289	0.42766227	0.502091241	0.410086634	0.998002175	0.998092225	Bacteria.Fusobacteria.Fusobacteriia.Fusobacteriales	IL1RL1
11977	ENSG00000115616	rs17027571	0.250325851	0.400592299	0.750270659	0.594295745	-0.319912375	0.216628085	0.107886923	0.172393368	0.275806471	0.256026484	0.337532369	0.32207324	0.459777241	0.303665782	0.998002175	0.998092225	Bacteria.Fusobacteria.Fusobacteriia.Fusobacteriales	SLC9A2
11978	ENSG00000115641	rs4851765	0.877197633	0.811365259	0.571703953	0.224468912	-0.074734766	-0.075017897	-0.307591311	0.438887989	0.481748107	0.313047225	0.541127536	0.35786417	0.703481673	0.441318773	0.998002175	0.998092225	Bacteria.Fusobacteria.Fusobacteriia.Fusobacteriales	FHL2
11979	ENSG00000115677	rs61332497	0.985034629	0.878900552	0.622479648	0.911081019	-0.004700605	-0.05018565	0.147731552	0.045681971	0.249637568	0.328088041	0.298628341	0.407471466	0.727229284	0.461392408	0.998002175	0.998092225	Bacteria.Fusobacteria.Fusobacteriia.Fusobacteriales	HDLBP
11980	ENSG00000115685	rs12694994	0.743201874	0.636937276	0.402612395	0.189731912	-0.13028054	0.138547058	0.367343332	-0.453197464	0.395971045	0.292162133	0.436029658	0.341974502	0.673035209	0.38905068	0.998002175	0.998092225	Bacteria.Fusobacteria.Fusobacteriia.Fusobacteriales	PPP1R7
11981	ENSG00000115687	rs16843274	0.521052779	0.593822678	0.678964566	0.493915668	0.169074096	-0.166503036	-0.121340034	-0.262076763	0.262039181	0.310669168	0.291860309	0.380938702	0.595104655	0.374806169	0.998002175	0.998092225	Bacteria.Fusobacteria.Fusobacteriia.Fusobacteriales	PASK
11982	ENSG00000115694	rs13013693	0.62237659	0.109840513	0.693077798	0.741969297	-0.119449101	0.568556462	-0.113807613	-0.134768244	0.241385847	0.350725505	0.287072827	0.407580784	0.632442138	0.151841003	0.998002175	0.998092225	Bacteria.Fusobacteria.Fusobacteriia.Fusobacteriales	STK25
11983	ENSG00000115718	rs2069933	0.000973995	0.000726735	0.441421645	0.30955073	-1.528888192	1.140575912	0.393151345	-0.365705947	0.442511302	0.321477008	0.507595276	0.357074827	0.038112423	0.009785538	0.998002175	0.998092225	Bacteria.Fusobacteria.Fusobacteriia.Fusobacteriales	PROC
11984	ENSG00000115750	rs2245344	0.004484661	0.003366041	0.074081401	0.109010727	-0.996602635	0.848781915	0.757550587	-0.563590383	0.338474789	0.27882012	0.417299745	0.346833449	0.081813892	0.022467975	0.998002175	0.998092225	Bacteria.Fusobacteria.Fusobacteriia.Fusobacteriales	TAF1B
11985	ENSG00000115756	rs111764613	0.116269434	0.086755023	0.434203757	0.370526355	-0.378236447	1.130563104	0.2371969	-0.635191436	0.237607426	0.65009304	0.30143443	0.704409473	0.359180894	0.133553002	0.998002175	0.998092225	Bacteria.Fusobacteria.Fusobacteriia.Fusobacteriales	HPCAL1
11986	ENSG00000115816	rs12712528	0.315483029	0.234598156	0.838298939	0.973502125	0.398492417	-0.329861346	-0.091603402	-0.01084615	0.393925173	0.2749458	0.447087485	0.325276455	0.499004762	0.225279544	0.998002175	0.999543675	Bacteria.Fusobacteria.Fusobacteriia.Fusobacteriales	CEBPZ
11987	ENSG00000115850	rs6730196	0.283275933	0.643748491	0.943935437	0.540358611	0.291619151	-0.128665063	-0.023091111	-0.197253711	0.269533072	0.276918907	0.32708451	0.320465176	0.480425132	0.390733784	0.998002175	0.998092225	Bacteria.Fusobacteria.Fusobacteriia.Fusobacteriales	LCT
11988	ENSG00000115902	rs17029771	0.468763818	0.233678431	0.521985684	0.22048397	-0.188894239	0.480188092	0.197447309	-0.584957611	0.259198164	0.399451198	0.306701797	0.472828452	0.575818346	0.225105244	0.998002175	0.998092225	Bacteria.Fusobacteria.Fusobacteriia.Fusobacteriales	SLC1A4
11989	ENSG00000115944	rs222489	0.017998696	0.013607314	0.845707758	0.808169964	0.769018713	-0.545859901	-0.076497525	-0.065573889	0.316841201	0.215201171	0.39153925	0.268989355	0.161448369	0.048889488	0.998002175	0.998092225	Bacteria.Fusobacteria.Fusobacteriia.Fusobacteriales	COX7A2L
11990	ENSG00000116106	rs2248489	0.226966433	0.259813667	0.335384841	0.402139228	0.588673533	-0.470271443	-0.527392875	0.389655175	0.482617567	0.413695917	0.543412449	0.462046012	0.44693813	0.23756806	0.998002175	0.998092225	Bacteria.Fusobacteria.Fusobacteriia.Fusobacteriales	EPHA4
11991	ENSG00000116141	rs10746403	0.476516051	0.289016239	0.986114765	0.655286491	-0.473373721	0.427180367	0.012476127	-0.196073396	0.661076607	0.399601324	0.714124409	0.437179349	0.578650827	0.252401764	0.998002175	0.998092225	Bacteria.Fusobacteria.Fusobacteriia.Fusobacteriales	MARK1
11992	ENSG00000116157	rs1047635	0.553742046	0.623432188	0.69315155	0.855077721	0.182923756	-0.144401682	-0.150979232	0.06374826	0.307304881	0.292699682	0.380932546	0.34764633	0.611100235	0.384288058	0.998002175	0.998092225	Bacteria.Fusobacteria.Fusobacteriia.Fusobacteriales	GPX7
11993	ENSG00000116171	rs1288362	0.602880559	0.414120263	0.684616586	0.555281882	-0.180664448	0.209268294	0.167307893	-0.193167784	0.34556091	0.254605269	0.41007121	0.325782226	0.628119106	0.309659182	0.998002175	0.998092225	Bacteria.Fusobacteria.Fusobacteriia.Fusobacteriales	SCP2
11994	ENSG00000116176	rs34509125	0.765211847	0.532927232	0.444376768	0.160137984	0.074259435	-0.187661088	0.222374119	-0.531746542	0.247615542	0.299352594	0.288980628	0.374243527	0.679621649	0.354854347	0.998002175	0.998092225	Bacteria.Fusobacteria.Fusobacteriia.Fusobacteriales	TPSG1
11995	ENSG00000116194	rs12757284	0.305858413	0.07716769	0.887743082	0.780894294	-0.292637939	0.538314765	-0.046330175	-0.097940353	0.283541218	0.299756453	0.326923916	0.350651972	0.493904816	0.124400151	0.998002175	0.998092225	Bacteria.Fusobacteria.Fusobacteriia.Fusobacteriales	ANGPTL1
11996	ENSG00000116198	rs7542369	0.70506024	0.372475412	0.444886713	0.508991502	-0.107839686	0.277599509	-0.259389087	0.23848289	0.283663313	0.309114928	0.33746188	0.359120711	0.658244197	0.292601598	0.998002175	0.998092225	Bacteria.Fusobacteria.Fusobacteriia.Fusobacteriales	CEP104
11997	ENSG00000116213	rs6697769	0.580580014	0.195530172	0.233197459	0.678579203	-0.191067217	0.438203349	-0.500801475	0.159531742	0.344065028	0.335055735	0.41616559	0.383235265	0.623513266	0.204859799	0.998002175	0.998092225	Bacteria.Fusobacteria.Fusobacteriia.Fusobacteriales	WRAP73
11998	ENSG00000116218	rs9699789	0.019444404	0.010043689	0.601629759	0.761786786	-0.545384857	0.929449864	0.14977859	0.129900197	0.227587178	0.350475243	0.28549738	0.426725468	0.168808129	0.041399691	0.998002175	0.998092225	Bacteria.Fusobacteria.Fusobacteriia.Fusobacteriales	NPHS2
11999	ENSG00000116260	rs12134536	0.942118011	0.615424028	0.412959659	0.475867615	-0.016975106	-0.193675213	0.229575021	-0.330331496	0.232888743	0.383686286	0.278614504	0.460634633	0.718463904	0.381724626	0.998002175	0.998092225	Bacteria.Fusobacteria.Fusobacteriia.Fusobacteriales	QSOX1
12000	ENSG00000116266	rs1149153	0.182357988	0.025168233	0.266235702	0.023917612	-0.311357028	0.769153163	0.314001089	-0.900997164	0.230987954	0.335617716	0.28000352	0.389593721	0.418444563	0.069262993	0.998002175	0.998092225	Bacteria.Fusobacteria.Fusobacteriia.Fusobacteriales	STXBP3
12001	ENSG00000116288	rs225119	0.853409632	0.742271956	0.568869631	0.660258442	-0.064391273	0.078142856	-0.242053916	0.131253324	0.347111049	0.236616138	0.422704369	0.29723541	0.697528834	0.420942817	0.998002175	0.998092225	Bacteria.Fusobacteria.Fusobacteriia.Fusobacteriales	PARK7
12002	ENSG00000116353	rs10799127	0.419331259	0.559283808	0.956780273	0.774277006	0.542472134	-0.237255537	-0.040262134	-0.130002679	0.667456871	0.404231347	0.740060199	0.451426873	0.55290671	0.364032644	0.998002175	0.998092225	Bacteria.Fusobacteria.Fusobacteriia.Fusobacteriales	MECR
12003	ENSG00000116525	rs634307	0.195648552	0.069243099	0.54538937	0.275880269	0.723987421	-0.590589228	-0.401040195	0.423427899	0.553718355	0.319689441	0.659742686	0.385331828	0.424722452	0.118186897	0.998002175	0.998092225	Bacteria.Fusobacteria.Fusobacteriia.Fusobacteriales	TRIM62
12004	ENSG00000116668	rs12029149	0.194994849	0.060481511	0.468986259	0.240428976	-0.400246816	0.641275008	0.256514083	-0.457675761	0.305662386	0.335657848	0.352162092	0.386304802	0.424722452	0.111503411	0.998002175	0.998092225	Bacteria.Fusobacteria.Fusobacteriia.Fusobacteriales	SWT1
12005	ENSG00000116678	rs6671498	0.235160862	0.228686769	0.412221079	0.204797687	0.464397681	-0.287412457	0.385669926	-0.37626684	0.387555175	0.236515201	0.467309844	0.293763388	0.452867735	0.223192081	0.998002175	0.998092225	Bacteria.Fusobacteria.Fusobacteriia.Fusobacteriales	LEPR
12006	ENSG00000116750	rs4657842	0.825005296	0.833695121	0.469831212	0.317257701	0.186119602	-0.098634839	0.65716038	-0.516404893	0.838354087	0.467885265	0.903924176	0.51237632	0.694265468	0.446796553	0.998002175	0.998092225	Bacteria.Fusobacteria.Fusobacteriia.Fusobacteriales	UCHL5
12007	ENSG00000116761	rs495581	0.211175763	0.063633872	0.924231365	0.504290193	-0.619363065	0.554153603	0.056615483	-0.236267523	0.490471589	0.293676439	0.592988136	0.35185746	0.433258694	0.11396323	0.998002175	0.998092225	Bacteria.Fusobacteria.Fusobacteriia.Fusobacteriales	CTH
12008	ENSG00000116771	rs6687474	0.051355295	0.133035939	0.071959444	0.224848041	1.068510255	-0.550757264	-1.087853156	0.494323754	0.538263129	0.362031856	0.594720398	0.403399429	0.260914535	0.16752216	0.998002175	0.998092225	Bacteria.Fusobacteria.Fusobacteriia.Fusobacteriales	AGMAT
12009	ENSG00000116791	rs61790704	0.014558486	0.000915914	0.023973355	0.047051723	0.593853116	-1.354192044	-0.648439478	1.005173703	0.236560285	0.389735185	0.280502553	0.4965521	0.151523581	0.010953514	0.998002175	0.998092225	Bacteria.Fusobacteria.Fusobacteriia.Fusobacteriales	CRYZ
12010	ENSG00000116830	rs6666693	0.32208569	0.038898072	0.893381908	0.263897392	-0.233751075	0.578816331	0.037886113	-0.358465446	0.234270956	0.274590422	0.281572385	0.318078265	0.502091241	0.086927444	0.998002175	0.998092225	Bacteria.Fusobacteria.Fusobacteriia.Fusobacteriales	TTF2
12011	ENSG00000116833	rs2246209	0.46775041	0.683826007	0.970027055	0.688537114	0.480967811	-0.173478309	-0.028108286	-0.197468796	0.658469802	0.424069737	0.745195403	0.490439869	0.575798391	0.402166023	0.998002175	0.998092225	Bacteria.Fusobacteria.Fusobacteriia.Fusobacteriales	NR5A2
12012	ENSG00000116857	rs1010502	0.310002551	0.068564963	0.521470749	0.725837932	-0.271073091	0.399892234	-0.203596473	0.097334728	0.264924691	0.215922054	0.315861362	0.276372899	0.497324958	0.117738619	0.998002175	0.998092225	Bacteria.Fusobacteria.Fusobacteriia.Fusobacteriales	TMEM9
12013	ENSG00000116874	rs2247883	0.003734834	0.032272486	0.45419848	0.371454446	0.649253355	-0.449209661	-0.198035509	-0.218869639	0.215823338	0.205308458	0.263012856	0.243194553	0.075819131	0.078323674	0.998002175	0.998092225	Bacteria.Fusobacteria.Fusobacteriia.Fusobacteriales	WARS2
12014	ENSG00000116903	rs2064766	0.873221381	0.943517329	0.849989181	0.89954033	-0.10563961	0.03115805	0.132079789	-0.059587869	0.659428726	0.438079722	0.695569267	0.470171981	0.703317413	0.478003299	0.998002175	0.998092225	Bacteria.Fusobacteria.Fusobacteriia.Fusobacteriales	EXOC8
12015	ENSG00000116983	rs784190	0.202040192	0.046747768	0.515930035	0.548750269	-0.332985725	0.421727516	-0.20301568	0.172402628	0.25837136	0.208035494	0.310800792	0.286010973	0.427534891	0.0955876	0.998002175	0.998092225	Bacteria.Fusobacteria.Fusobacteriia.Fusobacteriales	HPCAL4
12016	ENSG00000116984	rs10925242	0.797103382	0.498308137	0.493491062	0.901290081	-0.066652178	0.219601954	-0.209450656	0.044535445	0.25818725	0.322483162	0.304144494	0.357665059	0.688192771	0.343471415	0.998002175	0.998092225	Bacteria.Fusobacteria.Fusobacteriia.Fusobacteriales	MTR
12017	ENSG00000116985	rs804394	0.067906628	0.025861919	0.910312269	0.971066452	0.955923185	-0.717213729	0.064773083	0.013049862	0.514889486	0.314491252	0.572785859	0.35840706	0.292950511	0.069543493	0.998002175	0.999543675	Bacteria.Fusobacteria.Fusobacteriia.Fusobacteriales	BMP8B
12018	ENSG00000117054	rs12126481	0.486476356	0.041118311	0.387342614	0.743379161	-0.183683629	0.578126388	-0.264492403	0.106851474	0.262436112	0.277444382	0.303911628	0.324994147	0.580808497	0.089300162	0.998002175	0.998092225	Bacteria.Fusobacteria.Fusobacteriia.Fusobacteriales	ACADM
12019	ENSG00000117118	rs6586496	0.213758303	0.308207466	0.922337611	0.863899038	0.852896207	-0.408992169	-0.079544574	-0.08043867	0.679277358	0.398223313	0.812767073	0.467413709	0.435249793	0.262600424	0.998002175	0.998092225	Bacteria.Fusobacteria.Fusobacteriia.Fusobacteriales	SDHB
12020	ENSG00000117151	rs41284599	0.94138667	0.577518431	0.989856878	0.364167642	-0.016519657	0.344356523	-0.003421733	-0.605422246	0.223807237	0.615107135	0.268121911	0.662488686	0.718463904	0.369779555	0.998903303	0.998092225	Bacteria.Fusobacteria.Fusobacteriia.Fusobacteriales	CTBS
12021	ENSG00000117174	rs6689168	0.117110333	0.018046872	0.859563399	0.344018696	-0.40436048	0.7772754	-0.054936586	-0.339322411	0.254614564	0.320382967	0.309269675	0.355981335	0.359720711	0.057755858	0.998002175	0.998092225	Bacteria.Fusobacteria.Fusobacteriia.Fusobacteriales	ZNHIT6
12022	ENSG00000117215	rs7515774	0.112966894	0.031493928	0.146451809	0.025407496	-0.452761996	0.557079196	0.473830469	-0.697626207	0.281795598	0.253413048	0.322387199	0.304925263	0.357570155	0.077363757	0.998002175	0.998092225	Bacteria.Fusobacteria.Fusobacteriia.Fusobacteriales	PLA2G2D
12023	ENSG00000117226	rs2390677	6.40785311790056e-05	1.86963524718947e-07	0.382896814	0.146805815	0.766123739	-1.374202238	-0.192630385	0.402066256	0.179248106	0.235578165	0.219266556	0.273803719	0.007864099	2.61430331835558e-05	0.998002175	0.998092225	Bacteria.Fusobacteria.Fusobacteriia.Fusobacteriales	GBP3
12024	ENSG00000117245	rs592060	0.182550282	0.093867803	0.813084437	0.953152661	0.831215123	-0.60559929	0.169339316	-0.024435863	0.616932528	0.356186161	0.713274024	0.414340082	0.418444563	0.139496512	0.998002175	0.998092225	Bacteria.Fusobacteria.Fusobacteriia.Fusobacteriales	KIF17
12025	ENSG00000117280	rs708725	0.189990948	0.07039238	0.430885552	0.215014364	-0.335254319	0.492284978	0.256378375	-0.404405877	0.253126736	0.267602619	0.323458813	0.322977952	0.423170812	0.119030875	0.998002175	0.998092225	Bacteria.Fusobacteria.Fusobacteriia.Fusobacteriales	RAB29
12026	ENSG00000117281	rs1284303	0.155505279	0.221653264	0.335424503	0.667851381	0.574922108	-0.39288648	-0.443208381	0.156431508	0.400076066	0.318389505	0.456708599	0.362900117	0.393077276	0.219374106	0.998002175	0.998092225	Bacteria.Fusobacteria.Fusobacteriia.Fusobacteriales	CD160
12027	ENSG00000117450	rs61788356	0.035543927	0.002231137	0.220057587	0.315428647	0.540902908	-0.727685184	-0.359473821	0.292760807	0.251955388	0.228553023	0.290295599	0.28937261	0.220213447	0.018232658	0.998002175	0.998092225	Bacteria.Fusobacteria.Fusobacteriia.Fusobacteriales	PRDX1
12028	ENSG00000117479	rs10919175	0.015159712	0.005949487	0.108944151	0.248191706	0.584859223	-0.80913244	-0.454547491	0.390848892	0.234447621	0.284503479	0.279674808	0.335431703	0.152726805	0.031622476	0.998002175	0.998092225	Bacteria.Fusobacteria.Fusobacteriia.Fusobacteriales	SLC19A2
12029	ENSG00000117480	rs324419	0.084665962	0.140023645	0.779575436	0.911682679	1.012202152	-0.512276758	-0.211612604	0.048241069	0.578075209	0.342897458	0.752973235	0.433241814	0.313341602	0.171865522	0.998002175	0.998092225	Bacteria.Fusobacteria.Fusobacteriia.Fusobacteriales	FAAH
12030	ENSG00000117505	rs6680022	0.83949239	0.794629463	0.111818908	0.036297759	-0.088229247	0.074519787	0.796810582	-0.702566859	0.433866845	0.285106373	0.49431556	0.328638813	0.696012321	0.435810786	0.998002175	0.998092225	Bacteria.Fusobacteria.Fusobacteriia.Fusobacteriales	DR1
12031	ENSG00000117519	rs74101919	0.007987381	0.000719914	0.024910164	0.057557926	0.676325516	-1.150901262	-0.64734124	0.73645924	0.24710288	0.324116046	0.28194417	0.380935407	0.112321333	0.009766028	0.998002175	0.998092225	Bacteria.Fusobacteria.Fusobacteriia.Fusobacteriales	CNN3
12032	ENSG00000117528	rs72729511	0.701692241	0.614765076	0.844108905	0.826393109	-0.119184316	0.215553149	-0.071932441	0.103433835	0.309785621	0.426231528	0.364348187	0.469692592	0.657899641	0.381663435	0.998002175	0.998092225	Bacteria.Fusobacteria.Fusobacteriia.Fusobacteriales	ABCD3
12033	ENSG00000117595	rs34743335	0.311817802	0.309231853	0.501110246	0.462961329	0.258141272	-0.42758723	-0.203272994	0.346939165	0.253242024	0.41721835	0.300468089	0.469886453	0.498528797	0.263163354	0.998002175	0.998092225	Bacteria.Fusobacteria.Fusobacteriia.Fusobacteriales	IRF6
12034	ENSG00000117597	rs592164	0.128259299	0.142414161	0.362523292	0.510823444	0.523950989	-0.440233182	-0.400088934	0.246565424	0.340086886	0.296480874	0.436293517	0.37290811	0.371633957	0.173627284	0.998002175	0.998092225	Bacteria.Fusobacteria.Fusobacteriia.Fusobacteriales	UTP25
12035	ENSG00000117601	rs2227590	0.96087373	0.595690695	0.337032389	0.094414811	-0.011682915	-0.275701033	-0.268065372	0.962220373	0.23723257	0.517036399	0.277157987	0.566896863	0.721247827	0.374943705	0.998002175	0.998092225	Bacteria.Fusobacteria.Fusobacteriia.Fusobacteriales	SERPINC1
12036	ENSG00000117632	rs807054	0.292555663	0.157546024	0.946397601	0.726315533	-0.93390779	0.684107477	-0.068031881	-0.193149327	0.880103018	0.478443216	1.008006535	0.549427708	0.485629945	0.183227607	0.998002175	0.998092225	Bacteria.Fusobacteria.Fusobacteriia.Fusobacteriales	STMN1
12037	ENSG00000117697	rs3738798	0.318283261	0.022847086	0.943703769	0.496542804	-0.291816651	0.71514449	-0.023787	-0.261895215	0.290159136	0.306752838	0.335552837	0.383009346	0.499836948	0.065922354	0.998002175	0.998092225	Bacteria.Fusobacteria.Fusobacteriia.Fusobacteriales	NSL1
12038	ENSG00000117834	rs850763	0.002604436	0.000627915	0.013376286	0.023088601	0.759580043	-1.201468607	-0.722492818	0.895979646	0.242540414	0.334318888	0.284098308	0.385026985	0.063591234	0.008848173	0.998002175	0.998092225	Bacteria.Fusobacteria.Fusobacteriia.Fusobacteriales	SLC5A9
12039	ENSG00000117859	rs1770791	0.69865588	0.646057418	0.376299604	0.904919147	0.106514969	0.147234157	-0.283756126	-0.046562072	0.273920998	0.319108306	0.318525763	0.388287332	0.657560252	0.391363189	0.998002175	0.998092225	Bacteria.Fusobacteria.Fusobacteriia.Fusobacteriales	OSBPL9
12040	ENSG00000117906	rs2280194	0.449001499	0.167929417	0.638325148	0.85388732	-0.228849586	0.48807822	-0.170760884	-0.07379678	0.300450813	0.350014605	0.361584733	0.39912868	0.565394813	0.187736484	0.998002175	0.998092225	Bacteria.Fusobacteria.Fusobacteriia.Fusobacteriales	RCN2
12041	ENSG00000118004	rs12618238	0.100393095	0.084048947	0.177169602	0.167357193	0.581225793	-0.442026384	-0.602474497	0.434794502	0.348735806	0.251931404	0.441590661	0.31137756	0.332995636	0.130919355	0.998002175	0.998092225	Bacteria.Fusobacteria.Fusobacteriia.Fusobacteriales	COLEC11
12042	ENSG00000118094	rs2277296	0.156271559	0.084819709	0.736541488	0.536860895	0.318398376	-0.64004821	0.088991568	-0.255718421	0.221983893	0.365720448	0.263381177	0.411875797	0.393100974	0.131668632	0.998002175	0.998092225	Bacteria.Fusobacteria.Fusobacteriia.Fusobacteriales	TREH
12043	ENSG00000118096	rs11216906	0.036468415	0.969892377	0.444785751	0.259978405	0.394925403	0.030538331	-0.173506458	-0.949968198	0.184908253	0.805996387	0.225679404	0.835975038	0.222256473	0.484355908	0.998002175	0.998092225	Bacteria.Fusobacteria.Fusobacteriia.Fusobacteriales	IFT46
12044	ENSG00000118193	rs2808244	0.251113281	0.796758575	0.262607451	0.752000626	0.274127467	-0.087363783	-0.309505248	-0.148403717	0.23673097	0.337829502	0.273886019	0.46764479	0.460909982	0.436388434	0.998002175	0.998092225	Bacteria.Fusobacteria.Fusobacteriia.Fusobacteriales	KIF14
12045	ENSG00000118197	rs74621188	0.001492207	0.000223518	0.325860069	0.182445711	0.983058489	-1.183258938	-0.354720253	0.465874391	0.296362487	0.302680383	0.358314366	0.345690793	0.046847853	0.004724502	0.998002175	0.998092225	Bacteria.Fusobacteria.Fusobacteriia.Fusobacteriales	DDX59
12046	ENSG00000118257	rs868196	0.649048869	0.418865819	0.851304038	0.773454263	0.161070866	-0.218110417	-0.07581178	0.092754377	0.352295392	0.268092958	0.402819694	0.320881133	0.642309352	0.311796835	0.998002175	0.998092225	Bacteria.Fusobacteria.Fusobacteriia.Fusobacteriales	NRP2
12047	ENSG00000118263	rs2284928	0.307389948	0.067604921	0.762641379	0.984857877	-0.235532582	0.413669444	-0.084612068	-0.005386427	0.228940602	0.222564187	0.278985455	0.282720389	0.49519329	0.116927868	0.998002175	0.999543675	Bacteria.Fusobacteria.Fusobacteriia.Fusobacteriales	KLF7
12048	ENSG00000118369	rs901099	0.182294508	0.122951005	0.760321887	0.857555134	-0.391147471	0.560755016	0.101759438	-0.073300455	0.290139773	0.358809822	0.332173782	0.406769732	0.418444563	0.161296449	0.998002175	0.998092225	Bacteria.Fusobacteria.Fusobacteriia.Fusobacteriales	USP35
12049	ENSG00000118508	rs3804282	0.789216162	0.543654514	0.734432623	0.482267488	0.27131834	-0.343271154	-0.366852483	0.428859286	1.010748877	0.562271826	1.076779762	0.606832157	0.686226054	0.358317013	0.998002175	0.998092225	Bacteria.Fusobacteria.Fusobacteriia.Fusobacteriales	RAB32
12050	ENSG00000118514	rs7749106	0.101940106	0.029111574	0.742256685	0.863288473	0.579739033	-0.723861491	0.129801589	0.061406299	0.349457358	0.324401883	0.393014335	0.355210556	0.334023461	0.074423808	0.998002175	0.998092225	Bacteria.Fusobacteria.Fusobacteriia.Fusobacteriales	ALDH8A1
12051	ENSG00000118520	rs2781667	0.944571033	0.974543978	0.405313131	0.299058579	-0.02631912	0.01419503	0.35638907	-0.51447006	0.377091235	0.443139171	0.425477845	0.491458699	0.718646877	0.485744753	0.998002175	0.998092225	Bacteria.Fusobacteria.Fusobacteriia.Fusobacteriales	ARG1
12052	ENSG00000118579	rs10019856	0.031487025	0.008265653	0.86293341	0.439745469	-1.115404342	0.990546202	0.096972951	-0.306556739	0.507371504	0.363581695	0.559481314	0.394337967	0.207858328	0.037195164	0.998002175	0.998092225	Bacteria.Fusobacteria.Fusobacteriia.Fusobacteriales	MED28
12053	ENSG00000118640	rs1058588	0.201411057	0.165007512	0.199273017	0.176874307	-0.458826782	0.435213409	0.545930593	-0.513454909	0.355511698	0.309927913	0.420971813	0.376082543	0.427534891	0.185698368	0.998002175	0.998092225	Bacteria.Fusobacteria.Fusobacteriia.Fusobacteriales	VAMP8
12054	ENSG00000118849	rs6441224	0.164913279	0.04523837	0.966001903	0.668765722	-0.404936114	0.446652485	-0.014750905	-0.113866054	0.28830131	0.21875926	0.344746047	0.264930621	0.400054873	0.094101007	0.998002175	0.998092225	Bacteria.Fusobacteria.Fusobacteriia.Fusobacteriales	RARRES1
12055	ENSG00000118873	rs2808018	0.253767598	0.355041157	0.285868607	0.558294052	0.342620802	-0.292413997	-0.377624472	0.214161909	0.297557575	0.313916786	0.350925435	0.363965109	0.462701348	0.285302124	0.998002175	0.998092225	Bacteria.Fusobacteria.Fusobacteriia.Fusobacteriales	RAB3GAP2
12056	ENSG00000118961	rs10171934	0.009538011	0.015584494	0.470239684	0.935473474	0.562185894	-0.805588589	-0.187350427	-0.030403931	0.210454256	0.32433179	0.257938672	0.374089886	0.12026011	0.052687767	0.998002175	0.998092225	Bacteria.Fusobacteria.Fusobacteriia.Fusobacteriales	LDAH
12057	ENSG00000118972	rs11063122	0.011701426	0.020491646	0.032235656	0.073736076	2.413211055	-1.235108771	-2.278982287	1.07108548	0.930201088	0.519970192	1.041364323	0.589288951	0.135594473	0.062604034	0.998002175	0.998092225	Bacteria.Fusobacteria.Fusobacteriia.Fusobacteriales	FGF23
12058	ENSG00000119231	rs1147243	0.063167179	0.021720384	0.169266575	0.129700894	0.719961312	-0.643715379	-0.589527068	0.490175135	0.380856128	0.273705107	0.42411576	0.319386167	0.280705657	0.063991867	0.998002175	0.998092225	Bacteria.Fusobacteria.Fusobacteriia.Fusobacteriales	SENP5
12059	ENSG00000119242	rs3762103	0.466649276	0.227320571	0.76935638	0.530227474	-0.302217211	0.51842078	0.131593555	-0.289819218	0.412725104	0.425349312	0.44692104	0.459272715	0.575798391	0.222415935	0.998002175	0.998092225	Bacteria.Fusobacteria.Fusobacteriia.Fusobacteriales	CCDC92
12060	ENSG00000119321	rs4978536	0.118305547	0.062990762	0.418317032	0.637260111	-0.410338842	0.4457153	0.246211998	-0.145183887	0.259237595	0.235619302	0.30227582	0.306451734	0.36007815	0.113707689	0.998002175	0.998092225	Bacteria.Fusobacteria.Fusobacteriia.Fusobacteriales	FKBP15
12061	ENSG00000119326	rs1333344	0.392779465	0.2102934	0.665096726	0.525574347	0.233842977	-0.387062577	-0.139566533	0.225858564	0.271811944	0.30591425	0.320938013	0.353889648	0.539765349	0.213916129	0.998002175	0.998092225	Bacteria.Fusobacteria.Fusobacteriia.Fusobacteriales	CTNNAL1
12062	ENSG00000119383	rs4713	0.061180163	0.039192454	0.469754849	0.450405809	-0.813603658	0.55366339	0.346022033	-0.227707882	0.427044881	0.263066281	0.475871188	0.29988371	0.27576739	0.086988329	0.998002175	0.998092225	Bacteria.Fusobacteria.Fusobacteriia.Fusobacteriales	PTPA
12063	ENSG00000119401	rs10983307	0.430196566	0.099892205	0.960743748	0.965024815	-0.202909744	0.464946219	-0.014828447	-0.015461574	0.255616143	0.278548092	0.300107747	0.351253831	0.558116849	0.144342225	0.998002175	0.99911316	Bacteria.Fusobacteria.Fusobacteriia.Fusobacteriales	TRIM32
12064	ENSG00000119403	rs1468671	0.338205177	0.082454225	0.307628413	0.794432958	-0.323533247	0.448799038	-0.439339768	0.082649418	0.335326133	0.25444108	0.427255993	0.315900298	0.509409579	0.129321853	0.998002175	0.998092225	Bacteria.Fusobacteria.Fusobacteriia.Fusobacteriales	PHF19
12065	ENSG00000119408	rs56073786	0.268283293	0.349094841	0.488598082	0.797760527	0.273185235	-0.496500517	-0.202919608	0.150468055	0.244661839	0.526425959	0.291341195	0.58479779	0.470973419	0.282160629	0.998002175	0.998092225	Bacteria.Fusobacteria.Fusobacteriia.Fusobacteriales	NEK6
12066	ENSG00000119411	rs10759642	0.360593195	0.224739415	0.331958997	0.274780135	0.244059766	-0.295293066	0.312720936	-0.329560298	0.265070429	0.240920705	0.319927901	0.299216733	0.522032803	0.221253706	0.998002175	0.998092225	Bacteria.Fusobacteria.Fusobacteriia.Fusobacteriales	BSPRY
12067	ENSG00000119414	rs458046	0.330889255	0.509152704	0.399089935	0.874686835	0.38731336	-0.238535842	-0.38243073	0.064657614	0.395357337	0.359337619	0.450537424	0.408369808	0.508948493	0.346770321	0.998002175	0.998092225	Bacteria.Fusobacteria.Fusobacteriia.Fusobacteriales	PPP6C
12068	ENSG00000119471	rs10981412	0.466514624	0.694340289	0.941015959	0.454122863	0.173860695	-0.096008743	0.020764928	-0.222595192	0.237362084	0.243231274	0.279550524	0.295581061	0.575798391	0.405318286	0.998002175	0.998092225	Bacteria.Fusobacteria.Fusobacteriia.Fusobacteriales	HSDL2
12069	ENSG00000119509	rs7864494	0.153271682	0.04798244	0.297910695	0.28547698	-0.391492034	0.391327876	-0.339714194	0.250058482	0.270935397	0.194151919	0.323742882	0.232188205	0.391142816	0.096698165	0.998002175	0.998092225	Bacteria.Fusobacteria.Fusobacteriia.Fusobacteriales	INVS
12070	ENSG00000119537	rs402348	0.526135907	0.184648279	0.942547572	0.634681664	-0.18006109	0.428363509	0.023200231	-0.191364678	0.28251548	0.319480434	0.320677982	0.400851175	0.598258522	0.198024078	0.998002175	0.998092225	Bacteria.Fusobacteria.Fusobacteriia.Fusobacteriales	KDSR
12071	ENSG00000119541	rs9807674	0.493103117	0.352518544	0.769977635	0.71019899	0.214415335	-0.588254506	-0.107003905	0.290257624	0.311073422	0.628188993	0.364419867	0.777711461	0.582908988	0.284043798	0.998002175	0.998092225	Bacteria.Fusobacteria.Fusobacteriia.Fusobacteriales	VPS4B
12072	ENSG00000119599	rs12587742	0.443383646	0.053204136	0.39976529	0.954436591	-0.204281472	0.757903694	-0.260569352	0.02517432	0.264888246	0.384893158	0.307416399	0.438904028	0.563482218	0.103437073	0.998002175	0.998092225	Bacteria.Fusobacteria.Fusobacteriia.Fusobacteriales	DCAF4
12073	ENSG00000119632	rs2273514	0.064209739	6.11849680226837e-05	0.453531521	0.1976628	0.429234075	-1.229897883	-0.198510259	0.470045588	0.22798154	0.286870481	0.263252463	0.361141546	0.282813105	0.00205965	0.998002175	0.998092225	Bacteria.Fusobacteria.Fusobacteriia.Fusobacteriales	IFI27L2
12074	ENSG00000119650	rs741513	0.539023817	0.731929058	0.990505015	0.745605885	-0.346314783	0.117757733	0.007799528	0.130255504	0.560780281	0.342282304	0.652879878	0.399775419	0.604518947	0.418360515	0.998903303	0.998092225	Bacteria.Fusobacteria.Fusobacteriia.Fusobacteriales	IFT43
12075	ENSG00000119669	rs158100	0.241606265	0.116303139	0.905455841	0.758052592	0.643076016	-0.554313785	-0.074767974	0.126161136	0.544167838	0.34825165	0.627056726	0.407840109	0.456793544	0.15683536	0.998002175	0.998092225	Bacteria.Fusobacteria.Fusobacteriia.Fusobacteriales	IRF2BPL
12076	ENSG00000119673	rs11626972	0.198845119	0.151621086	0.927739227	0.312050488	0.408630401	-0.369792027	0.03222322	-0.303646038	0.314794595	0.254873508	0.353938073	0.298027574	0.426660835	0.179067117	0.998002175	0.998092225	Bacteria.Fusobacteria.Fusobacteriia.Fusobacteriales	ACOT2
12077	ENSG00000119684	rs175080	0.073732553	0.097217913	0.144888059	0.252830299	0.488154891	-0.440496592	-0.487662384	0.34884507	0.268569304	0.261768977	0.330491494	0.302359459	0.29800056	0.142173156	0.998002175	0.998092225	Bacteria.Fusobacteria.Fusobacteriia.Fusobacteriales	MLH3
12078	ENSG00000119699	rs909207	0.835343582	0.204657383	0.901511693	0.400247011	0.05377294	-0.572038189	-0.036874859	0.466240321	0.257670151	0.446468154	0.296812604	0.550630061	0.695682747	0.209615899	0.998002175	0.998092225	Bacteria.Fusobacteria.Fusobacteriia.Fusobacteriales	TGFB3
12079	ENSG00000119711	rs4899493	0.95376816	0.165084768	0.692951018	0.412330759	0.013182135	0.619895173	-0.106291348	-0.423422191	0.226498573	0.441527003	0.267996726	0.513174661	0.720100985	0.185698368	0.998002175	0.998092225	Bacteria.Fusobacteria.Fusobacteriia.Fusobacteriales	ALDH6A1
12080	ENSG00000119718	rs175047	0.437602525	0.140145864	0.950044698	0.442024816	0.221513695	-0.412840244	-0.021949357	0.246974792	0.283606387	0.276425313	0.348995108	0.319291085	0.561022857	0.171899463	0.998002175	0.998092225	Bacteria.Fusobacteria.Fusobacteriia.Fusobacteriales	EIF2B2
12081	ENSG00000119723	rs4903160	0.829585389	0.133650481	0.140027656	0.548595797	-0.054256756	0.553877267	-0.451245728	0.252721819	0.251070723	0.36466967	0.30204885	0.419095762	0.694265468	0.167897579	0.998002175	0.998092225	Bacteria.Fusobacteria.Fusobacteriia.Fusobacteriales	COQ6
12082	ENSG00000119782	rs111936821	0.64191084	0.080021143	0.242737616	0.613710289	-0.103322123	-0.606082022	0.307856399	0.210901151	0.221146232	0.340809233	0.261139899	0.415790204	0.640526774	0.126731847	0.998002175	0.998092225	Bacteria.Fusobacteria.Fusobacteriia.Fusobacteriales	FKBP1B
12083	ENSG00000119862	rs10496118	0.509441003	0.569720238	0.826029782	0.904059175	-0.324692293	0.172559554	0.129664859	0.043775757	0.489460505	0.302010893	0.587557463	0.361763667	0.588782512	0.367667663	0.998002175	0.998092225	Bacteria.Fusobacteria.Fusobacteriia.Fusobacteriales	LGALSL
12084	ENSG00000119865	rs1530392	0.509847514	0.439716168	0.798977728	0.970527416	-0.168755456	0.22173301	-0.080407589	0.012694571	0.25463726	0.285206965	0.314441123	0.342269719	0.588782512	0.319212985	0.998002175	0.999543675	Bacteria.Fusobacteria.Fusobacteriia.Fusobacteriales	CNRIP1
12085	ENSG00000119899	rs598121	0.192945726	0.155690686	0.435967541	0.484739335	1.125764889	-0.669722439	0.770407834	-0.378440489	0.855735279	0.466257951	0.982834543	0.538536527	0.423170812	0.181767594	0.998002175	0.998092225	Bacteria.Fusobacteria.Fusobacteriia.Fusobacteriales	SLC17A5
12086	ENSG00000119927	rs7096937	0.944485051	0.979164041	0.57553132	0.429421093	0.059209974	-0.012705306	0.504586595	-0.416352681	0.847023916	0.484608341	0.896621438	0.523616198	0.718646877	0.487112588	0.998002175	0.998092225	Bacteria.Fusobacteria.Fusobacteriia.Fusobacteriales	GPAM
12087	ENSG00000119943	rs3750601	0.039009898	0.000282546	0.490158805	0.888429706	-0.388963046	0.8568864	-0.148284553	0.035516556	0.184633147	0.22321059	0.213668316	0.25217162	0.229811008	0.005240897	0.998002175	0.998092225	Bacteria.Fusobacteria.Fusobacteriia.Fusobacteriales	PYROXD2
12088	ENSG00000119969	rs12783717	0.339826282	0.841813886	0.202003146	0.872610374	0.231984213	0.05941961	-0.360839166	-0.059883568	0.241254211	0.296543846	0.279960209	0.371999516	0.509450924	0.449768992	0.998002175	0.998092225	Bacteria.Fusobacteria.Fusobacteriia.Fusobacteriales	HELLS
12089	ENSG00000119977	rs7476667	0.942528318	0.782028634	0.826862012	0.904375722	0.027129807	0.104125494	-0.094461723	0.051426351	0.374867477	0.374788316	0.430131201	0.426402146	0.718463904	0.432742671	0.998002175	0.998092225	Bacteria.Fusobacteria.Fusobacteriia.Fusobacteriales	TCTN3
12090	ENSG00000119979	rs4751697	0.109691699	0.069485108	0.96136866	0.826521666	-0.855236994	0.634676405	0.028018654	0.085224936	0.527344783	0.343860391	0.576240163	0.387297602	0.351096171	0.118377661	0.998002175	0.998092225	Bacteria.Fusobacteria.Fusobacteriia.Fusobacteriales	DENND10
12091	ENSG00000120029	rs7086516	0.155822844	0.059910662	0.615099799	0.506922059	0.347356581	-0.714229236	-0.146948824	0.286425567	0.241906698	0.372989568	0.290850053	0.429209645	0.393077276	0.111013948	0.998002175	0.998092225	Bacteria.Fusobacteria.Fusobacteriia.Fusobacteriales	ARMH3
12092	ENSG00000120149	rs560568264	0.239850805	0.107218643	0.32885733	0.442960493	-0.317566691	0.544316477	0.317827014	-0.319533359	0.267711685	0.3332401	0.323057632	0.413947303	0.456049452	0.150154396	0.998002175	0.998092225	Bacteria.Fusobacteria.Fusobacteriia.Fusobacteriales	MSX2
12093	ENSG00000120253	rs11155676	0.292490709	0.512280415	0.961781733	0.369562239	0.284565268	-0.176685971	-0.015776099	-0.292692309	0.268134349	0.268148456	0.327965645	0.323930254	0.485629945	0.348219238	0.998002175	0.998092225	Bacteria.Fusobacteria.Fusobacteriia.Fusobacteriales	NUP43
12094	ENSG00000120256	rs1889471	0.649066288	0.639285845	0.544955179	0.528584368	-0.13663788	0.125432241	0.214798784	-0.206502811	0.29887131	0.266364785	0.352978367	0.325935062	0.642309352	0.38941292	0.998002175	0.998092225	Bacteria.Fusobacteria.Fusobacteriia.Fusobacteriales	LRP11
12095	ENSG00000120265	rs4552	0.88624372	0.810773289	0.818931735	0.982901096	-0.044489531	0.067685238	-0.086273206	-0.007331029	0.30976936	0.281547283	0.375349086	0.340747277	0.706628778	0.441318773	0.998002175	0.999543675	Bacteria.Fusobacteria.Fusobacteriia.Fusobacteriales	PCMT1
12096	ENSG00000120279	rs1282451	0.433036212	0.419753423	0.95534257	0.981873677	-0.550494195	0.327530266	-0.046571867	-0.010912701	0.697796169	0.40336063	0.828452246	0.478469276	0.559533813	0.312201859	0.998002175	0.999543675	Bacteria.Fusobacteria.Fusobacteriia.Fusobacteriales	MYCT1
12097	ENSG00000120332	rs61827441	0.48678682	0.188614008	0.634614481	0.305498738	0.179143558	-0.592369845	-0.142041746	0.553334704	0.256132633	0.445848317	0.297475416	0.535732365	0.580808497	0.200737502	0.998002175	0.998092225	Bacteria.Fusobacteria.Fusobacteriia.Fusobacteriales	TNN
12098	ENSG00000120333	rs74128535	0.831587095	0.273615557	0.938234698	0.265264515	-0.059569086	0.447601981	-0.024731349	-0.511009507	0.278981571	0.405395758	0.31792777	0.454747673	0.694950989	0.244891269	0.998002175	0.998092225	Bacteria.Fusobacteria.Fusobacteriia.Fusobacteriales	MRPS14
12099	ENSG00000120337	rs10798254	0.239529838	0.282093185	0.474303996	0.578448659	-1.532093008	0.739103255	0.986233514	-0.408275907	1.290677468	0.681434976	1.370384516	0.731073766	0.456049452	0.248924597	0.998002175	0.998092225	Bacteria.Fusobacteria.Fusobacteriia.Fusobacteriales	TNFSF18
12100	ENSG00000120437	rs3465	0.179362984	0.045131583	0.926633406	0.881998875	-0.404072322	0.492231508	-0.031466887	-0.043132349	0.297691093	0.240959271	0.340406274	0.289439109	0.417181085	0.094081995	0.998002175	0.998092225	Bacteria.Fusobacteria.Fusobacteriia.Fusobacteriales	ACAT2
12101	ENSG00000120438	rs3465	0.023465766	0.006256058	0.120073455	0.083709233	-0.686351025	0.67657398	0.532760266	-0.505148394	0.295783574	0.239415274	0.338225049	0.287584467	0.17796879	0.032491904	0.998002175	0.998092225	Bacteria.Fusobacteria.Fusobacteriia.Fusobacteriales	TCP1
12102	ENSG00000120451	rs3751033	0.010343106	0.011042006	0.037415886	0.042663346	0.939428846	-0.928534058	-0.924951911	0.831905604	0.355717568	0.354905594	0.435325169	0.402354133	0.12541226	0.044113648	0.998002175	0.998092225	Bacteria.Fusobacteria.Fusobacteriia.Fusobacteriales	SNX19
12103	ENSG00000120519	rs3914628	0.216199056	0.171751339	0.53864582	0.939131896	0.328803019	-0.440002886	-0.189570733	-0.031728058	0.263284652	0.318417797	0.306681405	0.413896525	0.437579601	0.190030687	0.998002175	0.998092225	Bacteria.Fusobacteria.Fusobacteriia.Fusobacteriales	SLC10A7
12104	ENSG00000120539	rs370985244	0.150959036	0.015117606	0.349176229	0.85320757	-0.523939803	0.615078742	-0.382105746	0.052453065	0.360523974	0.246454385	0.405205193	0.282362517	0.390640571	0.051948114	0.998002175	0.998092225	Bacteria.Fusobacteria.Fusobacteriia.Fusobacteriales	MASTL
12105	ENSG00000120645	rs56204927	0.984665631	0.924067714	0.158105283	0.056221693	-0.008306536	0.029127994	0.7160054	-0.69114157	0.430523098	0.304425802	0.501436337	0.355518734	0.727179615	0.473029943	0.998002175	0.998092225	Bacteria.Fusobacteria.Fusobacteriia.Fusobacteriales	IQSEC3
12106	ENSG00000120675	rs11618553	0.006782697	0.000123911	0.862072346	0.760502245	0.435006585	-0.979341429	-0.033324793	-0.084835768	0.155541693	0.239825745	0.19105337	0.277145063	0.104372785	0.003465298	0.998002175	0.998092225	Bacteria.Fusobacteria.Fusobacteriia.Fusobacteriales	DNAJC15
12107	ENSG00000120699	rs9576155	0.50792184	0.990477233	0.542282547	0.716499175	0.176310289	0.004170095	-0.20050187	-0.145382113	0.264826542	0.348050264	0.32730008	0.398605287	0.588440938	0.490374151	0.998002175	0.998092225	Bacteria.Fusobacteria.Fusobacteriia.Fusobacteriales	EXOSC8
12108	ENSG00000120756	rs2140434	0.731005464	0.529670616	0.840570232	0.783413353	0.086078851	-0.307096048	-0.058408033	0.164476798	0.249308044	0.485990847	0.289190278	0.595901242	0.667533021	0.354110751	0.998002175	0.998092225	Bacteria.Fusobacteria.Fusobacteriia.Fusobacteriales	PLS1
12109	ENSG00000120784	rs7259272	0.053962966	0.024021166	0.245659806	0.098825264	-0.598643838	0.74515242	0.39933754	-0.596014602	0.30500946	0.322452427	0.340866539	0.355922311	0.263547385	0.06765447	0.998002175	0.998092225	Bacteria.Fusobacteria.Fusobacteriia.Fusobacteriales	ZFP30
12110	ENSG00000120802	rs142883114	0.074039656	0.229112076	0.084827267	0.560039601	0.409756485	-0.585290152	-0.467150741	0.323214853	0.225682583	0.482087589	0.266934299	0.551751045	0.298365562	0.223192081	0.998002175	0.998092225	Bacteria.Fusobacteria.Fusobacteriia.Fusobacteriales	TMPO
12111	ENSG00000120832	rs10861681	0.051552112	0.261871882	0.111577126	0.10292839	0.364659536	0.32069061	-0.366806638	-0.53528303	0.183857321	0.283342718	0.227398419	0.323609319	0.260914535	0.238553061	0.998002175	0.998092225	Bacteria.Fusobacteria.Fusobacteriia.Fusobacteriales	MTERF2
12112	ENSG00000120833	rs11107010	0.52467738	0.068424706	0.932304772	0.528594695	-0.151939136	0.783305039	0.023387714	-0.328160596	0.237551519	0.422726026	0.274261788	0.517967439	0.597346342	0.117673966	0.998002175	0.998092225	Bacteria.Fusobacteria.Fusobacteriia.Fusobacteriales	SOCS2
12113	ENSG00000120860	rs77121786	0.865495571	0.710659	0.400912194	0.115144744	0.044409755	-0.149956143	0.256153178	-0.741417433	0.261150341	0.402459705	0.302946854	0.464293352	0.701272139	0.41140925	0.998002175	0.998092225	Bacteria.Fusobacteria.Fusobacteriia.Fusobacteriales	WASHC3
12114	ENSG00000120899	rs748283	0.614629686	0.431713236	0.862829398	0.931384117	0.229185976	-0.294545601	0.089572478	0.036025722	0.453015164	0.3722838	0.516388729	0.41678202	0.631945807	0.316308629	0.998002175	0.998092225	Bacteria.Fusobacteria.Fusobacteriia.Fusobacteriales	PTK2B
12115	ENSG00000120907	rs201382270	0.691931643	0.53504767	0.857979261	0.566939804	0.120095569	-0.221246261	0.060591109	-0.230964066	0.301744818	0.354767018	0.337256376	0.401327192	0.655199344	0.355508147	0.998002175	0.998092225	Bacteria.Fusobacteria.Fusobacteriia.Fusobacteriales	ADRA1A
12116	ENSG00000120910	rs7430	0.024880675	0.00725105	0.057271896	0.037555309	0.927681326	-1.040790538	-0.866307661	0.877652915	0.403958376	0.375406751	0.447571503	0.413376502	0.182051767	0.034869967	0.998002175	0.998092225	Bacteria.Fusobacteria.Fusobacteriia.Fusobacteriales	PPP3CC
12117	ENSG00000120915	rs1042032	0.798057293	0.061963234	0.350628254	0.516007623	-0.071544936	0.559165012	-0.296195251	0.235555868	0.278479045	0.294404783	0.315055557	0.36068411	0.688192771	0.113037562	0.998002175	0.998092225	Bacteria.Fusobacteria.Fusobacteriia.Fusobacteriales	EPHX2
12118	ENSG00000121073	rs4794060	0.863670879	0.793986082	0.379253572	0.623222743	-0.053108846	-0.095318742	0.326037369	-0.201402112	0.308083645	0.363515781	0.368275346	0.407992009	0.701108343	0.435810786	0.998002175	0.998092225	Bacteria.Fusobacteria.Fusobacteriia.Fusobacteriales	SLC35B1
12119	ENSG00000121101	rs302874	0.355750572	0.443589575	0.860176658	0.754555935	-0.360151737	0.208366083	-0.084108764	0.101575844	0.387209984	0.270307328	0.475595667	0.323529932	0.51891747	0.320999337	0.998002175	0.998092225	Bacteria.Fusobacteria.Fusobacteriia.Fusobacteriales	TEX14
12120	ENSG00000121270	rs60431412	0.993375267	0.007614614	0.40453466	0.660015213	0.001889115	0.785583522	-0.220264222	0.182235587	0.22664942	0.285194265	0.262526399	0.412374014	0.728552553	0.036046168	0.998002175	0.998092225	Bacteria.Fusobacteria.Fusobacteriia.Fusobacteriales	ABCC11
12121	ENSG00000121350	rs9669340	0.303676754	0.340355755	0.951345173	0.789936973	0.346935696	-0.26724783	0.02528336	-0.093058127	0.334625746	0.278234	0.412765071	0.347890665	0.492081479	0.278064484	0.998002175	0.998092225	Bacteria.Fusobacteria.Fusobacteriia.Fusobacteriales	PYROXD1
12122	ENSG00000121454	rs7528949	0.666347284	0.243426399	0.162201701	0.398416826	-0.147897106	0.324049562	-0.593620632	0.281874437	0.341453631	0.275282113	0.419885454	0.33159693	0.648054905	0.229540022	0.998002175	0.998092225	Bacteria.Fusobacteria.Fusobacteriia.Fusobacteriales	LHX4
12123	ENSG00000121481	rs234117	0.19265896	0.071871833	0.137988845	0.051406404	0.491023058	-0.613465339	-0.677145303	0.774752909	0.373001063	0.335270539	0.4508861	0.390370729	0.423170812	0.1199204	0.998002175	0.998092225	Bacteria.Fusobacteria.Fusobacteriia.Fusobacteriales	RNF2
12124	ENSG00000121578	rs10934486	0.666728701	0.626032358	0.969232144	0.50033419	-0.096392699	0.194146559	-0.01032658	0.321015865	0.222815617	0.396503297	0.266697457	0.473647716	0.648054905	0.385237655	0.998002175	0.998092225	Bacteria.Fusobacteria.Fusobacteriia.Fusobacteriales	B4GALT4
12125	ENSG00000121716	rs705866	0.058330458	0.000170902	0.496324344	0.487428573	-0.27624284	1.017512628	-0.118349792	0.210814176	0.143340759	0.255076751	0.172992863	0.301860209	0.271068064	0.004087678	0.998002175	0.998092225	Bacteria.Fusobacteria.Fusobacteriia.Fusobacteriales	PILRB
12126	ENSG00000121766	rs11436	0.061125809	0.02724919	0.162450516	0.06538612	-0.990857983	0.891251287	0.832980778	-0.81860921	0.519970075	0.394546487	0.589546417	0.43675776	0.27576739	0.071168333	0.998002175	0.998092225	Bacteria.Fusobacteria.Fusobacteriia.Fusobacteriales	ZCCHC17
12127	ENSG00000121864	rs1061751	0.859008564	0.94830014	0.872678468	0.427516235	0.049572597	0.023975284	0.053964132	-0.336502836	0.277962656	0.368326397	0.335408573	0.421444293	0.699215626	0.478967899	0.998002175	0.998092225	Bacteria.Fusobacteria.Fusobacteriia.Fusobacteriales	ZNF639
12128	ENSG00000121898	rs3862127	0.308135693	0.068591841	0.702228205	0.093421001	0.305365913	-0.667986029	-0.135368131	0.7203873	0.297281096	0.360715401	0.352516756	0.423110092	0.496098654	0.117738619	0.998002175	0.998092225	Bacteria.Fusobacteria.Fusobacteriia.Fusobacteriales	CPXM2
12129	ENSG00000121933	rs2275796	0.003556088	0.00163695	0.31805306	0.305135565	0.82211148	-0.778642578	-0.333602079	0.286558567	0.271750529	0.236906619	0.331548254	0.277232788	0.073649354	0.015407609	0.998002175	0.998092225	Bacteria.Fusobacteria.Fusobacteriia.Fusobacteriales	TMIGD3
12130	ENSG00000122008	rs16872635	0.912240525	0.795049062	0.824501466	0.423306645	-0.025997635	0.133571297	0.061143044	-0.493087255	0.234969049	0.51210317	0.274607722	0.611936293	0.71217201	0.435834743	0.998002175	0.998092225	Bacteria.Fusobacteria.Fusobacteriia.Fusobacteriales	POLK
12131	ENSG00000122034	rs9554029	0.209264689	0.096362475	0.654224447	0.893736958	-0.328150677	0.448469819	-0.147291059	-0.042331432	0.258761453	0.265810229	0.32733048	0.315667965	0.4321449	0.141605683	0.998002175	0.998092225	Bacteria.Fusobacteria.Fusobacteriia.Fusobacteriales	GTF3A
12132	ENSG00000122085	rs16843274	0.486799153	0.89366821	0.504242061	0.459379143	0.175708159	-0.039968234	-0.187915784	-0.271833639	0.251227969	0.29785158	0.279818738	0.365221935	0.580808497	0.465518476	0.998002175	0.998092225	Bacteria.Fusobacteria.Fusobacteriia.Fusobacteriales	MTERF4
12133	ENSG00000122176	rs7543148	0.370978298	0.315105839	0.684434439	0.743854484	-0.573868156	0.401579661	-0.30793666	0.151258052	0.637008856	0.396665319	0.754290939	0.460944582	0.526808466	0.26562071	0.998002175	0.998092225	Bacteria.Fusobacteria.Fusobacteriia.Fusobacteriales	FMOD
12134	ENSG00000122335	rs12662156	0.556763816	0.338502574	0.537253985	0.129256883	-0.132240902	0.423058022	-0.160963745	0.756595967	0.223868088	0.438750577	0.259509306	0.492398517	0.612320232	0.277173331	0.998002175	0.998092225	Bacteria.Fusobacteria.Fusobacteriia.Fusobacteriales	SERAC1
12135	ENSG00000122367	rs11202117	0.038950292	0.001959585	0.352166415	0.304322703	0.544430269	-0.774852132	-0.280650851	0.306866712	0.258349018	0.240099915	0.299482672	0.296377365	0.229811008	0.016723488	0.998002175	0.998092225	Bacteria.Fusobacteria.Fusobacteriia.Fusobacteriales	LDB3
12136	ENSG00000122376	rs4309067	0.071046317	0.319895214	0.249275236	0.953891133	0.409747932	-0.281596244	-0.335051736	-0.019081141	0.223267038	0.280938196	0.28821185	0.328732077	0.296973003	0.267602679	0.998002175	0.998092225	Bacteria.Fusobacteria.Fusobacteriia.Fusobacteriales	SHLD2
12137	ENSG00000122378	rs11202759	0.132230978	0.129997092	0.680746547	0.985016845	0.465288222	-0.452395856	-0.145828893	0.006610863	0.305203938	0.295001776	0.352839545	0.350669922	0.375566078	0.165642442	0.998002175	0.999543675	Bacteria.Fusobacteria.Fusobacteriia.Fusobacteriales	PRXL2A
12138	ENSG00000122386	rs4785928	0.570164351	0.616604285	0.774516084	0.733531953	0.225911753	-0.194101002	0.131241537	-0.147724589	0.395843647	0.385820662	0.456225716	0.432074361	0.619487817	0.381958812	0.998002175	0.998092225	Bacteria.Fusobacteria.Fusobacteriia.Fusobacteriales	ZNF205
12139	ENSG00000122390	rs1137454	0.620691073	0.475336836	0.222072205	0.098279923	0.282924394	-0.265451058	-0.798763754	0.70927846	0.568978862	0.369714664	0.647900374	0.422860308	0.632156889	0.333356489	0.998002175	0.998092225	Bacteria.Fusobacteria.Fusobacteriia.Fusobacteriales	NAA60
12140	ENSG00000122481	rs4949946	0.001022251	0.000113375	0.335421695	0.225811493	1.377662559	-1.051060191	-0.495337175	0.398177845	0.400535664	0.255764565	0.510422259	0.325621628	0.039429264	0.003271279	0.998002175	0.998092225	Bacteria.Fusobacteria.Fusobacteriia.Fusobacteriales	RWDD3
12141	ENSG00000122482	rs75767598	0.946052575	0.396202891	0.637516365	0.83290354	0.017135499	0.329783393	-0.136792725	-0.103424666	0.25226488	0.386131533	0.288960124	0.488246855	0.718810434	0.302158958	0.998002175	0.998092225	Bacteria.Fusobacteria.Fusobacteriia.Fusobacteriales	ZNF644
12142	ENSG00000122483	rs10874767	0.904288826	0.421120226	0.443918864	0.718972533	-0.026549515	0.274409851	-0.204401335	0.146804184	0.219934746	0.338942206	0.265356502	0.406209678	0.709190116	0.31257897	0.998002175	0.998092225	Bacteria.Fusobacteria.Fusobacteriia.Fusobacteriales	CCDC18
12143	ENSG00000122507	rs12668957	0.623781296	0.438597129	0.725391698	0.932276406	-0.115078287	0.410757168	-0.099827504	0.049695409	0.233496816	0.527045371	0.282970474	0.582520778	0.633392789	0.319165389	0.998002175	0.998092225	Bacteria.Fusobacteria.Fusobacteriia.Fusobacteriales	BBS9
12144	ENSG00000122550	rs1881200	0.16930153	0.171953291	0.581405267	0.750547923	0.500856046	-0.361551055	-0.250799456	0.102591492	0.360354297	0.261769481	0.452617073	0.321334543	0.406680805	0.190123435	0.998002175	0.998092225	Bacteria.Fusobacteria.Fusobacteriia.Fusobacteriales	KLHL7
12145	ENSG00000122557	rs1318183	0.681862819	0.47758532	0.223003412	0.225271876	-0.110228298	0.173783242	-0.396597466	0.361943157	0.267693934	0.243284037	0.322347499	0.295641665	0.652594447	0.334288517	0.998002175	0.998092225	Bacteria.Fusobacteria.Fusobacteriia.Fusobacteriales	HERPUD2
12146	ENSG00000122591	rs57910033	0.286047792	0.207315905	0.228910724	0.274234949	0.293855624	-0.380548487	-0.396129085	0.428306195	0.273181737	0.298780918	0.326138085	0.388425213	0.483304599	0.211360447	0.998002175	0.998092225	Bacteria.Fusobacteria.Fusobacteriia.Fusobacteriales	HYCC1
12147	ENSG00000122592	rs3807597	0.214137808	0.25691837	0.970154362	0.873015509	1.28284353	-0.622810921	-0.042877099	-0.09778853	1.022559895	0.544529822	1.141591231	0.609422044	0.435693954	0.236543088	0.998002175	0.998092225	Bacteria.Fusobacteria.Fusobacteriia.Fusobacteriales	HOXA7
12148	ENSG00000122642	rs4720091	0.508087184	0.63880423	0.28621504	0.38174317	0.448777454	-0.183603697	-0.823975717	0.395900341	0.674349003	0.389335578	0.766274096	0.449546379	0.588440938	0.38941292	0.998002175	0.998092225	Bacteria.Fusobacteria.Fusobacteriia.Fusobacteriales	FKBP9
12149	ENSG00000122674	rs75335221	0.017375264	0.000248467	0.653028294	0.870785015	-0.565534178	1.238259564	-0.123822837	-0.059437547	0.231672108	0.319337963	0.274159751	0.363966577	0.157955252	0.004867842	0.998002175	0.998092225	Bacteria.Fusobacteria.Fusobacteriia.Fusobacteriales	CCZ1
12150	ENSG00000122678	rs886344	0.603233452	0.0652868	0.281660337	0.116085268	0.092758189	1.198864132	-0.228330529	-1.062468864	0.177593847	0.639395288	0.210324145	0.667097704	0.628119106	0.11519509	0.998002175	0.998092225	Bacteria.Fusobacteria.Fusobacteriia.Fusobacteriales	POLM
12151	ENSG00000122692	rs3780501	0.052048842	0.092130767	0.326776149	0.713209954	0.587101436	-0.494316374	-0.36358203	0.126526119	0.296657276	0.28916019	0.367967258	0.342742647	0.260914535	0.138065868	0.998002175	0.998092225	Bacteria.Fusobacteria.Fusobacteriia.Fusobacteriales	SMU1
12152	ENSG00000122696	rs41278319	0.76338814	0.866752415	0.245940962	0.053082296	0.073297288	-0.067299133	-0.324899928	0.924800469	0.242464904	0.399520148	0.277494987	0.469402347	0.679177265	0.456951642	0.998002175	0.998092225	Bacteria.Fusobacteria.Fusobacteriia.Fusobacteriales	SLC25A51
12153	ENSG00000122711	rs706112	0.137410516	0.032517306	0.534640324	0.682879098	-0.381726457	0.645961799	0.185202273	-0.150570883	0.25379795	0.295665664	0.296673796	0.366908797	0.379350115	0.078496429	0.998002175	0.998092225	Bacteria.Fusobacteria.Fusobacteriia.Fusobacteriales	SPINK4
12154	ENSG00000122733	rs3088305	0.691222817	0.811211017	0.587716274	0.889471179	0.154042721	-0.065750274	-0.2397816	0.045944041	0.386100691	0.274145163	0.440081458	0.329302311	0.654835641	0.441318773	0.998002175	0.998092225	Bacteria.Fusobacteria.Fusobacteriia.Fusobacteriales	PHF24
12155	ENSG00000122756	rs6476455	0.634280176	0.45527021	0.269132133	0.087664608	-0.226189968	0.242134082	0.583280314	-0.650319898	0.473237518	0.322348909	0.523315667	0.375047221	0.637075684	0.325307867	0.998002175	0.998092225	Bacteria.Fusobacteria.Fusobacteriia.Fusobacteriales	CNTFR
12156	ENSG00000122783	rs76510925	0.772028689	0.814745432	0.633076645	0.406170866	-0.107192644	0.072495291	-0.197190295	0.291010847	0.368444116	0.308147766	0.411101174	0.348064226	0.681965085	0.441967104	0.998002175	0.998092225	Bacteria.Fusobacteria.Fusobacteriia.Fusobacteriales	CYREN
12157	ENSG00000122863	rs10823898	0.24693772	0.356406263	0.245712065	0.30420124	-0.419251956	0.252911953	0.476004491	-0.327049265	0.358844672	0.27228664	0.40635336	0.315790058	0.457900583	0.285909023	0.998002175	0.998092225	Bacteria.Fusobacteria.Fusobacteriia.Fusobacteriales	CHST3
12158	ENSG00000122873	rs2590370	0.17478557	0.410459808	0.183876856	0.507378783	0.435609714	-0.306703803	-0.483977579	0.279878526	0.317503788	0.370223891	0.360315572	0.419851663	0.411969948	0.307935432	0.998002175	0.998092225	Bacteria.Fusobacteria.Fusobacteriia.Fusobacteriales	CISD1
12159	ENSG00000122882	rs12259758	0.349429624	0.072437664	0.659967804	0.322962786	0.21066124	-1.027146547	-0.119630184	0.60340806	0.223514641	0.562499512	0.270666281	0.605855599	0.517138392	0.120571788	0.998002175	0.998092225	Bacteria.Fusobacteria.Fusobacteriia.Fusobacteriales	ECD
12160	ENSG00000122986	rs892787621	0.989038748	0.274454323	0.955324059	0.166935878	-0.002969141	0.731163866	-0.014559611	-1.018436851	0.21529126	0.663388827	0.258888901	0.728618066	0.728275462	0.245279678	0.998002175	0.998092225	Bacteria.Fusobacteria.Fusobacteriia.Fusobacteriales	HVCN1
12161	ENSG00000123066	rs7135639	0.765713222	0.680632117	0.888912517	0.897901957	0.11025755	-0.108496957	-0.058464899	0.038623401	0.368461139	0.262413571	0.416923764	0.299836697	0.679843312	0.401407146	0.998002175	0.998092225	Bacteria.Fusobacteria.Fusobacteriia.Fusobacteriales	MED13L
12162	ENSG00000123104	rs11048725	0.719341232	0.52755356	0.567628052	0.628587944	-0.076509202	0.231758473	-0.144893466	0.204102222	0.211992979	0.364881871	0.252218075	0.419946691	0.662921071	0.353345166	0.998002175	0.998092225	Bacteria.Fusobacteria.Fusobacteriia.Fusobacteriales	ITPR2
12163	ENSG00000123124	rs57638937	0.027703482	0.021493515	0.082355304	0.288638061	0.468092934	-1.067318951	-0.439213264	0.525526071	0.207851453	0.45300174	0.248924337	0.491208999	0.192779891	0.063936577	0.998002175	0.998092225	Bacteria.Fusobacteria.Fusobacteriia.Fusobacteriales	WWP1
12164	ENSG00000123178	rs74078717	0.778652862	0.998840775	0.818669001	0.977352824	0.058845748	-0.000937237	-0.057737895	-0.020028759	0.208492154	0.642615977	0.250829875	0.702829627	0.683428479	0.491704754	0.998002175	0.999543675	Bacteria.Fusobacteria.Fusobacteriia.Fusobacteriales	SPRYD7
12165	ENSG00000123179	rs3809325	0.946277409	0.839586449	0.433581195	0.253353068	-0.041786242	0.098288757	0.518848302	-0.589379047	0.617746008	0.483621836	0.658465913	0.511409637	0.718810434	0.449142845	0.998002175	0.998092225	Bacteria.Fusobacteria.Fusobacteriia.Fusobacteriales	EBPL
12166	ENSG00000123191	rs9563084	0.078996837	0.02915073	0.908413722	0.869955729	0.6808616	-0.636244321	-0.049583913	0.053329485	0.381525835	0.285207731	0.429339484	0.324462345	0.305579939	0.074423808	0.998002175	0.998092225	Bacteria.Fusobacteria.Fusobacteriia.Fusobacteriales	ATP7B
12167	ENSG00000123200	rs2274381	0.331438226	0.382947156	0.945162551	0.655570663	0.259367207	-0.253708229	-0.021379137	-0.145535455	0.265056862	0.288820743	0.309622414	0.324782995	0.508948493	0.296776358	0.998002175	0.998092225	Bacteria.Fusobacteria.Fusobacteriia.Fusobacteriales	ZC3H13
12168	ENSG00000123213	rs252633	0.606660554	0.620928027	0.844435201	0.931217363	-0.192125456	0.149375054	0.084459713	0.030996939	0.371356832	0.300606954	0.428709843	0.35773237	0.629636267	0.38352479	0.998002175	0.998092225	Bacteria.Fusobacteria.Fusobacteriia.Fusobacteriales	NLN
12169	ENSG00000123358	rs2701133	0.001282323	0.006503722	0.010364143	0.137738457	-1.133606869	0.74212358	1.074006651	-0.49489425	0.336734675	0.263919713	0.406793535	0.329318773	0.043277934	0.032961237	0.998002175	0.998092225	Bacteria.Fusobacteria.Fusobacteriia.Fusobacteriales	NR4A1
12170	ENSG00000123374	rs2069408	0.558860029	0.706238208	0.267422416	0.225654871	0.198991864	-0.116531318	-0.418934091	0.448930488	0.338672096	0.307816785	0.374512175	0.367000791	0.613224745	0.409763484	0.998002175	0.998092225	Bacteria.Fusobacteria.Fusobacteriia.Fusobacteriales	CDK2
12171	ENSG00000123384	rs4759044	0.7914417	0.382815043	0.523416565	0.103002057	0.102380366	-0.283956858	-0.279981539	0.602529655	0.385570135	0.323165421	0.436409177	0.364343332	0.686226054	0.296776358	0.998002175	0.998092225	Bacteria.Fusobacteria.Fusobacteriia.Fusobacteriales	LRP1
12172	ENSG00000123395	rs11521	0.990051755	0.17886921	0.893169247	0.164785243	-0.003518746	-0.347220988	0.042776792	0.456040659	0.281125107	0.255512715	0.317283517	0.324586199	0.728302941	0.194472963	0.998002175	0.998092225	Bacteria.Fusobacteria.Fusobacteriia.Fusobacteriales	ATG101
12173	ENSG00000123415	rs2233921	0.052210066	0.087958143	0.61086507	0.606298144	0.578338026	-0.612442765	-0.187212125	0.204357478	0.292435605	0.353537407	0.366140581	0.394601614	0.260914535	0.13466472	0.998002175	0.998092225	Bacteria.Fusobacteria.Fusobacteriia.Fusobacteriales	SMUG1
12174	ENSG00000123427	rs923829	0.435978087	0.092782769	0.196682956	0.149050186	-0.177486393	0.434754999	-0.347904973	0.444175321	0.226430441	0.254839054	0.266707915	0.304186726	0.560368074	0.138472165	0.998002175	0.998092225	Bacteria.Fusobacteria.Fusobacteriia.Fusobacteriales	EEF1AKMT3
12175	ENSG00000123453	rs2510235	0.975352487	0.766537024	0.892526041	0.88759977	0.009688236	-0.081589052	0.048703118	-0.048356392	0.312370985	0.273647828	0.359064864	0.340783668	0.72586093	0.428212136	0.998002175	0.998092225	Bacteria.Fusobacteria.Fusobacteriia.Fusobacteriales	SARDH
12176	ENSG00000123545	rs2387701	0.594209681	0.053717727	0.567392804	0.554442952	-0.115148207	1.061689644	-0.146022833	-0.356327298	0.215074884	0.540362585	0.254029277	0.599678798	0.626313707	0.103990693	0.998002175	0.998092225	Bacteria.Fusobacteria.Fusobacteriia.Fusobacteriales	NDUFAF4
12177	ENSG00000123552	rs9373169	0.04125771	0.114702255	0.236898832	0.692849962	0.651144541	-0.445184398	-0.451634805	0.131791275	0.312708008	0.278438984	0.378320127	0.332175405	0.234514993	0.156101562	0.998002175	0.998092225	Bacteria.Fusobacteria.Fusobacteriia.Fusobacteriales	USP45
12178	ENSG00000123600	rs34787101	0.197600476	0.105848381	0.736145058	0.970911177	0.322856031	-0.473868194	-0.10086177	0.012177943	0.248019151	0.288954197	0.298046223	0.332674152	0.426130639	0.149039168	0.998002175	0.999543675	Bacteria.Fusobacteria.Fusobacteriia.Fusobacteriales	METTL8
12179	ENSG00000123739	rs13127878	0.149126495	0.260649462	0.149655321	0.30152696	0.832336272	-0.396930225	-0.92858513	0.418264302	0.570121593	0.349796821	0.636889318	0.401618917	0.388722356	0.237853715	0.998002175	0.998092225	Bacteria.Fusobacteria.Fusobacteriia.Fusobacteriales	PLA2G12A
12180	ENSG00000123892	rs4753263	0.144728952	0.065353184	0.159092905	0.138056285	0.560069262	-0.484516386	-0.638160333	0.486045637	0.379409293	0.258474632	0.447997209	0.323696234	0.387150149	0.11519509	0.998002175	0.998092225	Bacteria.Fusobacteria.Fusobacteriia.Fusobacteriales	RAB38
12181	ENSG00000124102	rs2267864	0.150292963	0.160185117	0.423668896	0.993660862	-0.370733442	0.437354301	0.237478882	-0.003014804	0.254679801	0.307845461	0.294950052	0.378001828	0.39001531	0.183943179	0.998002175	0.999543675	Bacteria.Fusobacteria.Fusobacteriia.Fusobacteriales	PI3
12182	ENSG00000124116	rs2664539	0.007025127	0.002467497	0.404453692	0.435533819	-0.920498731	0.790301307	0.327407547	-0.231850589	0.33064326	0.250887778	0.390159756	0.295498713	0.104372785	0.019168281	0.998002175	0.998092225	Bacteria.Fusobacteria.Fusobacteriia.Fusobacteriales	WFDC3
12183	ENSG00000124126	rs1885289	0.667814188	0.574809536	0.791239977	0.722671954	0.457390418	-0.318647875	-0.312640359	0.224358016	1.060957867	0.56514806	1.176255655	0.629456458	0.648054905	0.369215537	0.998002175	0.998092225	Bacteria.Fusobacteria.Fusobacteriia.Fusobacteriales	PREX1
12184	ENSG00000124164	rs17544336	0.055548976	0.022981847	0.127808612	0.059900919	0.417343884	-1.25720837	-0.388255335	1.13266183	0.214074188	0.539819033	0.251706365	0.591483075	0.266287208	0.066101343	0.998002175	0.998092225	Bacteria.Fusobacteria.Fusobacteriia.Fusobacteriales	VAPB
12185	ENSG00000124181	rs6129767	0.339610031	0.74191704	0.853812772	0.168053432	0.205913193	-0.087584616	-0.045420875	-0.415278105	0.214044857	0.264827263	0.245531328	0.297895741	0.509409579	0.420942817	0.998002175	0.998092225	Bacteria.Fusobacteria.Fusobacteriia.Fusobacteriales	PLCG1
12186	ENSG00000124198	rs3091866	0.505554806	0.364513731	0.895907073	0.974050388	0.25682395	-0.265813121	0.0594276	0.011244722	0.383611873	0.291079668	0.452449774	0.344357255	0.588440938	0.290044532	0.998002175	0.999543675	Bacteria.Fusobacteria.Fusobacteriia.Fusobacteriales	ARFGEF2
12187	ENSG00000124207	rs8123784	0.255704901	0.327401672	0.336937423	0.778082021	0.287232314	-0.359377844	-0.285860083	0.120013825	0.250483677	0.364186488	0.295497783	0.424088618	0.463352902	0.271137013	0.998002175	0.998092225	Bacteria.Fusobacteria.Fusobacteriia.Fusobacteriales	CSE1L
12188	ENSG00000124214	rs6122763	0.271929622	0.296675205	0.856442142	0.89822546	0.314931323	-0.274128114	-0.061853855	0.039573561	0.284224843	0.260567382	0.340557837	0.308194877	0.471583535	0.25583095	0.998002175	0.998092225	Bacteria.Fusobacteria.Fusobacteriia.Fusobacteriales	STAU1
12189	ENSG00000124233	rs4375934	0.207672886	0.366558872	0.328971823	0.831031532	-0.35463444	0.24202979	0.323337744	-0.071120863	0.278656477	0.266175845	0.328737438	0.331970083	0.430864668	0.29056055	0.998002175	0.998092225	Bacteria.Fusobacteria.Fusobacteriia.Fusobacteriales	SEMG1
12190	ENSG00000124275	rs3776457	0.283715493	0.432165715	0.845424599	0.714471775	0.266357308	-0.296970541	-0.061258014	-0.159509883	0.246411332	0.375719543	0.312956628	0.434091079	0.480658414	0.316368648	0.998002175	0.998092225	Bacteria.Fusobacteria.Fusobacteriia.Fusobacteriales	MTRR
12191	ENSG00000124279	rs2966952	0.624545494	0.962376697	0.142419652	0.052108192	0.246371936	-0.015956657	0.89391312	-0.774785569	0.501000117	0.336969026	0.602026065	0.391594275	0.633454071	0.482724508	0.998002175	0.998092225	Bacteria.Fusobacteria.Fusobacteriia.Fusobacteriales	FASTKD3
12192	ENSG00000124299	rs12975240	0.669078734	0.292631401	0.899460133	0.66382328	-0.120229245	0.264336901	0.042944166	-0.142336271	0.280017511	0.24914722	0.338574784	0.325984749	0.648106203	0.254249194	0.998002175	0.998092225	Bacteria.Fusobacteria.Fusobacteriia.Fusobacteriales	PEPD
12193	ENSG00000124357	rs34550823	0.637622187	0.57092	0.644229855	0.755456554	0.097399186	-0.36077699	-0.117544667	0.213235275	0.205810295	0.633399121	0.253353439	0.681763382	0.638324594	0.368148148	0.998002175	0.998092225	Bacteria.Fusobacteria.Fusobacteriia.Fusobacteriales	NAGK
12194	ENSG00000124374	rs4852772	0.413952407	0.745327451	0.132436608	0.341681706	0.562725593	-0.125955456	-1.227429656	0.437763759	0.684390016	0.386139712	0.805563074	0.457021787	0.550715813	0.421938594	0.998002175	0.998092225	Bacteria.Fusobacteria.Fusobacteriia.Fusobacteriales	PAIP2B
12195	ENSG00000124380	rs1048165	0.095754699	0.006716635	0.852101708	0.573041034	-0.429487191	0.828876947	0.056103793	-0.197688001	0.254084133	0.295999046	0.299730044	0.348996799	0.327808254	0.033359007	0.998002175	0.998092225	Bacteria.Fusobacteria.Fusobacteriia.Fusobacteriales	SNRNP27
12196	ENSG00000124422	rs12103803	0.030183225	0.031721148	0.291136104	0.37113454	1.121749541	-0.67823511	-0.618708996	0.320926352	0.506155711	0.30895333	0.581336144	0.356353843	0.20221795	0.077711882	0.998002175	0.998092225	Bacteria.Fusobacteria.Fusobacteriia.Fusobacteriales	USP22
12197	ENSG00000124523	rs2804921	0.255317991	0.848940724	0.501828512	0.354665587	0.359323414	0.082471597	-0.240625523	-0.437132074	0.313093875	0.431266941	0.356280427	0.468908196	0.463352902	0.451163483	0.998002175	0.998092225	Bacteria.Fusobacteria.Fusobacteriia.Fusobacteriales	SIRT5
12198	ENSG00000124532	rs3827640	0.19127106	0.00148857	0.485168764	0.441936358	-0.391358191	0.857140693	-0.234143687	-0.231134479	0.296352349	0.258339883	0.333525289	0.298754431	0.423170812	0.014547847	0.998002175	0.998092225	Bacteria.Fusobacteria.Fusobacteriia.Fusobacteriales	MRS2
12199	ENSG00000124562	rs1998702	0.159389369	0.202259338	0.487785458	0.912245821	0.38876266	-0.319759946	-0.232619413	0.032320747	0.273113737	0.248231234	0.333356888	0.292135632	0.396882433	0.208352588	0.998002175	0.998092225	Bacteria.Fusobacteria.Fusobacteriia.Fusobacteriales	SNRPC
12200	ENSG00000124570	rs34930888	0.507709947	0.370065004	0.688331601	0.490459234	-0.213507868	0.320977849	-0.153720643	0.287701692	0.320538455	0.35561028	0.381519536	0.414847496	0.588440938	0.292056184	0.998002175	0.998092225	Bacteria.Fusobacteria.Fusobacteriia.Fusobacteriales	SERPINB6
12201	ENSG00000124587	rs9986447	0.000322964	6.68231590456768e-07	0.720240565	0.942153469	-0.827265567	1.090069138	-0.098329875	-0.017870265	0.217789104	0.197947049	0.273369449	0.245320365	0.021691761	7.14530087866529e-05	0.998002175	0.998092225	Bacteria.Fusobacteria.Fusobacteriia.Fusobacteriales	PEX6
12202	ENSG00000124588	rs4149358	0.367388037	0.335951194	0.406702176	0.385737365	0.263204656	-0.419661781	0.27799512	-0.413237441	0.289967713	0.432919723	0.332875389	0.473213605	0.526126944	0.275701831	0.998002175	0.998092225	Bacteria.Fusobacteria.Fusobacteriia.Fusobacteriales	NQO2
12203	ENSG00000124608	rs7451189	0.456070635	0.125658643	0.097265689	0.912775951	0.160069088	0.833481278	-0.427046853	0.065185568	0.213477678	0.537240374	0.253813376	0.592784743	0.570875058	0.162834515	0.998002175	0.998092225	Bacteria.Fusobacteria.Fusobacteriia.Fusobacteriales	AARS2
12204	ENSG00000124613	rs3734574	0.339530167	0.241535917	0.908887285	0.752506328	-0.716907482	0.491494134	0.092047384	-0.143071565	0.745094593	0.415837159	0.801185433	0.45179548	0.509409579	0.228677235	0.998002175	0.998092225	Bacteria.Fusobacteria.Fusobacteriia.Fusobacteriales	ZNF391
12205	ENSG00000124615	rs2984660	0.03540247	0.052967987	0.703717478	0.870997844	1.144257035	-0.675919492	-0.226287604	-0.063401669	0.532576766	0.34290758	0.592397021	0.388887262	0.220213447	0.103309437	0.998002175	0.998092225	Bacteria.Fusobacteria.Fusobacteriia.Fusobacteriales	MOCS1
12206	ENSG00000124701	rs2268190	0.024523842	0.002770015	0.991961701	0.586050012	-0.622020328	0.979074493	-0.003220268	-0.192332416	0.270160893	0.314727916	0.318412507	0.351423327	0.182024799	0.020301752	0.998903303	0.998092225	Bacteria.Fusobacteria.Fusobacteriia.Fusobacteriales	APOBEC2
12207	ENSG00000124713	rs7760250	0.065315039	0.045831994	0.392388209	0.752183792	0.641263458	-0.51309566	-0.350813956	0.099037932	0.342044612	0.252014502	0.4074366	0.312323674	0.285203745	0.094703241	0.998002175	0.998092225	Bacteria.Fusobacteria.Fusobacteriia.Fusobacteriales	GNMT
12208	ENSG00000124721	rs9470963	0.750202034	0.594343096	0.539908916	0.108952954	-0.07322859	0.178161584	0.166446424	-0.659692087	0.229036003	0.332892524	0.270113754	0.405906847	0.675255658	0.374943705	0.998002175	0.998092225	Bacteria.Fusobacteria.Fusobacteriia.Fusobacteriales	DNAH8
12209	ENSG00000124749	rs79328757	0.379590191	0.128688457	0.761035427	0.746202372	0.197860503	-0.470788451	-0.078629063	0.122784066	0.223652088	0.305929775	0.257460354	0.377762479	0.531356224	0.165203324	0.998002175	0.998092225	Bacteria.Fusobacteria.Fusobacteriia.Fusobacteriales	COL21A1
12210	ENSG00000124786	rs4960410	0.134654715	0.008254629	0.481246847	0.209300957	-0.385543189	0.955932423	0.208210211	-0.553651537	0.254506711	0.350813292	0.293927688	0.436614134	0.377924979	0.037195164	0.998002175	0.998092225	Bacteria.Fusobacteria.Fusobacteriia.Fusobacteriales	SLC35B3
12211	ENSG00000124795	rs214570	0.312441556	0.175215802	0.52344111	0.313246771	-0.806247082	0.640098576	0.538078051	-0.515996857	0.791973689	0.467022252	0.838755733	0.507712715	0.499004762	0.1920193	0.998002175	0.998092225	Bacteria.Fusobacteria.Fusobacteriia.Fusobacteriales	DEK
12212	ENSG00000124802	rs2027125	0.472107879	0.583517691	0.261879221	0.254894534	-0.247793188	0.17911719	0.44011886	-0.446186335	0.342600523	0.325072231	0.388868297	0.388431471	0.576381637	0.371526977	0.998002175	0.998092225	Bacteria.Fusobacteria.Fusobacteriia.Fusobacteriales	EEF1E1
12213	ENSG00000124839	rs7597767	0.991369985	0.858410012	0.941644214	0.764921609	-0.00385211	0.070230934	0.029137104	-0.134168389	0.354771066	0.392114947	0.396492958	0.446810418	0.728345642	0.453565399	0.998002175	0.998092225	Bacteria.Fusobacteria.Fusobacteriia.Fusobacteriales	RAB17
12214	ENSG00000124882	rs7660209	0.760066044	0.482553526	0.657040653	0.973316004	0.201000699	-0.260943111	0.354530028	0.014933122	0.655405188	0.369474402	0.794814266	0.444719998	0.678863941	0.336470429	0.998002175	0.999543675	Bacteria.Fusobacteria.Fusobacteriia.Fusobacteriales	EREG
12215	ENSG00000124942	rs79021925	0.714251632	0.112038008	0.945948353	0.328722134	0.080704648	-0.770492445	0.017530643	0.533336095	0.21945293	0.478286572	0.257583697	0.541960809	0.660712208	0.153464291	0.998002175	0.998092225	Bacteria.Fusobacteria.Fusobacteriia.Fusobacteriales	AHNAK
12216	ENSG00000125046	rs2077037	0.30890101	0.233970078	0.641619288	0.711249987	-0.351144056	0.452320075	0.188349017	-0.157559695	0.342392799	0.376506126	0.402780883	0.423773714	0.496442724	0.225105244	0.998002175	0.998092225	Bacteria.Fusobacteria.Fusobacteriia.Fusobacteriales	SSUH2
12217	ENSG00000125084	rs10875901	0.607868729	0.562535972	0.934714224	0.855076308	-0.283656532	0.232659182	0.049725835	-0.081358797	0.550126309	0.399712962	0.604695202	0.44367969	0.630029926	0.365072929	0.998002175	0.998092225	Bacteria.Fusobacteria.Fusobacteriia.Fusobacteriales	WNT1
12218	ENSG00000125124	rs2303284	0.002350985	0.002489167	0.022802928	0.338629163	0.623043817	-1.020232051	-0.531254457	0.354232615	0.196772758	0.324184878	0.227798459	0.367469192	0.059882936	0.019172754	0.998002175	0.998092225	Bacteria.Fusobacteria.Fusobacteriia.Fusobacteriales	BBS2
12219	ENSG00000125166	rs1646256	0.721618806	0.798674427	0.896435938	0.715709112	0.23277512	-0.097921966	0.090362516	-0.150963923	0.650491627	0.382342835	0.691505331	0.412705851	0.663315984	0.43729462	0.998002175	0.998092225	Bacteria.Fusobacteria.Fusobacteriia.Fusobacteriales	GOT2
12220	ENSG00000125247	rs56900311	0.003300704	0.039771337	0.133756604	0.979213577	0.808234603	-0.605737513	-0.471274406	-0.008661817	0.26491357	0.28868287	0.31037063	0.33116826	0.071624787	0.087313681	0.998002175	0.999543675	Bacteria.Fusobacteria.Fusobacteriia.Fusobacteriales	TMTC4
12221	ENSG00000125375	rs7157177	0.016178794	0.025583706	0.237204749	0.866385322	0.802693489	-0.595246466	-0.466975965	0.053076052	0.325084097	0.260500316	0.391428969	0.314211037	0.154362909	0.069262993	0.998002175	0.998092225	Bacteria.Fusobacteria.Fusobacteriia.Fusobacteriales	DMAC2L
12222	ENSG00000125388	rs2960298	0.200154907	0.042843285	0.783126262	0.919288043	0.406265694	-0.783616052	0.096836732	-0.04245784	0.313897911	0.379337952	0.35036395	0.417378247	0.426866073	0.091194224	0.998002175	0.998092225	Bacteria.Fusobacteria.Fusobacteriia.Fusobacteriales	GRK4
12223	ENSG00000125414	rs4791995	0.261548555	0.033780726	0.728642677	0.642162306	-0.281370299	0.651305932	-0.100233547	-0.159808503	0.248431588	0.300339144	0.287671294	0.342306147	0.465799639	0.0804798	0.998002175	0.998092225	Bacteria.Fusobacteria.Fusobacteriia.Fusobacteriales	MYH2
12224	ENSG00000125445	rs4788878	0.005624957	0.002772023	0.974876729	0.803296334	-1.082610818	0.747577733	-0.014886407	-0.073038602	0.377992306	0.240331265	0.470879753	0.292033859	0.093544592	0.020301752	0.998002175	0.998092225	Bacteria.Fusobacteria.Fusobacteriia.Fusobacteriales	MRPS7
12225	ENSG00000125449	rs11652717	0.188349872	0.045244237	0.553475759	0.360713914	0.353395524	-0.610902907	-0.186181198	0.321165702	0.265822763	0.299213438	0.312566741	0.34890253	0.423170812	0.094101007	0.998002175	0.998092225	Bacteria.Fusobacteria.Fusobacteriia.Fusobacteriales	ARMC7
12226	ENSG00000125450	rs8076568	0.354939716	0.629816776	0.965440183	0.539573878	0.506202323	-0.156073997	0.027871554	-0.233437198	0.54331081	0.32228219	0.640797031	0.378514339	0.518855954	0.386804922	0.998002175	0.998092225	Bacteria.Fusobacteria.Fusobacteriia.Fusobacteriales	NUP85
12227	ENSG00000125458	rs11652099	0.049269297	0.00090433	0.220850904	0.013967516	0.503559627	-1.148965336	-0.368527673	0.944320984	0.251309804	0.33028579	0.298125117	0.373778134	0.254269126	0.010953514	0.998002175	0.998092225	Bacteria.Fusobacteria.Fusobacteriia.Fusobacteriales	NT5C
12228	ENSG00000125485	rs578258135	0.820005502	0.778784975	0.282088462	0.209384496	-0.074395458	0.090675629	0.451830137	-0.500289449	0.325638193	0.321463444	0.41657212	0.394605605	0.694265468	0.431959862	0.998002175	0.998092225	Bacteria.Fusobacteria.Fusobacteriia.Fusobacteriales	DDX31
12229	ENSG00000125508	rs10854170	0.507549958	0.175246288	0.810522055	0.879554119	-0.154412824	0.489435331	-0.067148365	0.063774899	0.231731657	0.357122446	0.278936394	0.419207873	0.588440938	0.1920193	0.998002175	0.998092225	Bacteria.Fusobacteria.Fusobacteriia.Fusobacteriales	SRMS
12230	ENSG00000125534	rs72629024	0.727233087	0.012770409	0.612130831	0.569182422	0.071883208	-0.724331941	0.123008985	0.20438674	0.205194415	0.282840954	0.241433189	0.357215106	0.665821723	0.047438711	0.998002175	0.998092225	Bacteria.Fusobacteria.Fusobacteriia.Fusobacteriales	PPDPF
12231	ENSG00000125551	rs200585879	0.000481293	0.001017516	0.082818333	0.386708744	-1.059829805	1.228194001	0.596160976	-0.36389556	0.288279593	0.356925445	0.338396508	0.417568449	0.026856208	0.011488352	0.998002175	0.998092225	Bacteria.Fusobacteria.Fusobacteriia.Fusobacteriales	PLGLB2
12232	ENSG00000125618	rs7589901	0.016160399	0.008353629	0.187754729	0.416286093	0.654938319	-0.721468942	-0.430098851	0.267048703	0.26519657	0.26519657	0.323077146	0.326423379	0.154362909	0.037309825	0.998002175	0.998092225	Bacteria.Fusobacteria.Fusobacteriia.Fusobacteriales	PAX8
12233	ENSG00000125629	rs2161829	0.073362673	0.021131444	0.402740457	0.222814483	-0.650758095	0.618897642	0.373547326	-0.391492993	0.357558029	0.261915895	0.443515052	0.318067273	0.29800056	0.063611625	0.998002175	0.998092225	Bacteria.Fusobacteria.Fusobacteriia.Fusobacteriales	INSIG2
12234	ENSG00000125630	rs62158644	0.925393381	0.286978664	0.501706354	0.580800048	0.020902125	0.73575151	-0.179501602	-0.409811166	0.222348279	0.685322738	0.265701575	0.738399329	0.71673417	0.251769025	0.998002175	0.998092225	Bacteria.Fusobacteria.Fusobacteriia.Fusobacteriales	POLR1B
12235	ENSG00000125703	rs7531329	0.770578104	0.605647356	0.390202144	0.557202135	-0.104393285	0.142555908	-0.424366524	0.213707888	0.356487069	0.274768849	0.490578505	0.362185376	0.681696774	0.378476003	0.998002175	0.998092225	Bacteria.Fusobacteria.Fusobacteriia.Fusobacteriales	ATG4C
12236	ENSG00000125731	rs12609729	0.76420235	0.346902391	0.98441424	0.789135349	0.077101473	-0.318484412	-0.005729764	0.112581351	0.255957382	0.336137621	0.292179861	0.419237362	0.679177265	0.281263984	0.998002175	0.998092225	Bacteria.Fusobacteria.Fusobacteriia.Fusobacteriales	SH2D3A
12237	ENSG00000125746	rs10422253	0.871191504	0.850131624	0.12577686	0.107121089	0.114303911	-0.079567085	-1.277425257	0.798383716	0.702170321	0.419425775	0.823657165	0.488645991	0.702566254	0.451462531	0.998002175	0.998092225	Bacteria.Fusobacteria.Fusobacteriia.Fusobacteriales	EML2
12238	ENSG00000125755	rs113577760	0.2199205	0.312263828	0.434486569	0.950180757	0.249173272	-0.44648717	-0.186822681	0.031906093	0.201161125	0.438420453	0.23756475	0.5086947	0.441799834	0.264382116	0.998002175	0.998092225	Bacteria.Fusobacteria.Fusobacteriia.Fusobacteriales	SYMPK
12239	ENSG00000125818	rs6040122	0.344009686	0.151609549	0.962780584	0.222354563	0.218968069	-0.487279977	0.012508074	-0.546380542	0.229713917	0.335840665	0.267011139	0.443458919	0.513441782	0.179067117	0.998002175	0.998092225	Bacteria.Fusobacteria.Fusobacteriia.Fusobacteriales	PSMF1
12240	ENSG00000125821	rs3827973	0.426618451	0.115431999	0.778029133	0.991033691	0.195894556	-0.472337005	-0.081693692	0.004268878	0.244864745	0.296027041	0.288607441	0.378408181	0.555839083	0.156356572	0.998002175	0.999543675	Bacteria.Fusobacteria.Fusobacteriia.Fusobacteriales	DTD1
12241	ENSG00000125827	rs2205783	0.379628576	0.189816179	0.851203115	0.476977821	-0.337545224	0.424116928	0.082393231	-0.264852642	0.381575961	0.320092578	0.437489172	0.370261654	0.531356224	0.201662737	0.998002175	0.998092225	Bacteria.Fusobacteria.Fusobacteriia.Fusobacteriales	TMX4
12242	ENSG00000125834	rs6137224	0.276315499	0.436698774	0.992595024	0.336699258	0.251529798	-0.384613193	-0.002504707	-0.550697212	0.229108968	0.49145008	0.268841663	0.56898129	0.47549002	0.318166069	0.998903303	0.998092225	Bacteria.Fusobacteria.Fusobacteriia.Fusobacteriales	STK35
12243	ENSG00000125851	rs6044845	0.719645374	0.451143694	0.758869146	0.581719599	-0.083757709	0.38382597	0.085633907	-0.311814583	0.232340409	0.506314125	0.277796368	0.563200436	0.662921071	0.324245162	0.998002175	0.998092225	Bacteria.Fusobacteria.Fusobacteriia.Fusobacteriales	PCSK2
12244	ENSG00000125863	rs6108574	0.39252514	0.109810625	0.997825605	0.461044009	-0.326755672	0.501464403	-0.001296148	-0.27555243	0.379605638	0.309311879	0.473789489	0.371600664	0.539765349	0.151841003	0.999171023	0.998092225	Bacteria.Fusobacteria.Fusobacteriia.Fusobacteriales	MKKS
12245	ENSG00000125864	rs11905530	0.435176113	0.226347634	0.64621753	0.4336927	0.280712579	-0.358301325	-0.191515789	0.28311241	0.357494456	0.293353902	0.41528417	0.35938308	0.560306578	0.222155184	0.998002175	0.998092225	Bacteria.Fusobacteria.Fusobacteriia.Fusobacteriales	BFSP1
12246	ENSG00000125869	rs2272949	0.229267809	0.377253263	0.947875111	0.444601782	-0.25497573	0.470050061	0.016570771	0.454758089	0.210087621	0.528708919	0.252493897	0.591262672	0.44888792	0.295079692	0.998002175	0.998092225	Bacteria.Fusobacteria.Fusobacteriia.Fusobacteriales	LAMP5
12247	ENSG00000125871	rs62209764	0.048863615	0.076366668	0.324294818	0.481500818	0.375209573	-0.851312428	-0.22102788	-0.369124674	0.186909245	0.472729722	0.222540828	0.521391663	0.254201047	0.12372385	0.998002175	0.998092225	Bacteria.Fusobacteria.Fusobacteriia.Fusobacteriales	MGME1
12248	ENSG00000125875	rs8121061	0.935251991	0.687285981	0.710967366	0.330055614	0.029045116	-0.129803972	-0.14633527	0.347458379	0.356145835	0.321022294	0.393181057	0.354059253	0.718463904	0.4026226	0.998002175	0.998092225	Bacteria.Fusobacteria.Fusobacteriia.Fusobacteriales	TBC1D20
12249	ENSG00000125877	rs11699145	0.702233057	0.843905713	0.39998711	0.041775904	0.06897111	-0.08935844	0.179018039	-1.050663307	0.17961309	0.452016364	0.211303178	0.505901347	0.657899641	0.449864773	0.998002175	0.998092225	Bacteria.Fusobacteria.Fusobacteriia.Fusobacteriales	ITPA
12250	ENSG00000125895	rs13036311	0.881660197	0.748888739	0.761157634	0.59784928	-0.03617354	0.133061179	-0.086844645	0.257375967	0.242042145	0.413919932	0.284511353	0.48552399	0.704902868	0.422440523	0.998002175	0.998092225	Bacteria.Fusobacteria.Fusobacteriia.Fusobacteriales	TMEM74B
12251	ENSG00000125945	rs10917373	0.556218722	0.76379545	0.727454303	0.410336992	0.310233038	-0.099569754	0.208551123	-0.312468365	0.524460826	0.329959156	0.595823947	0.377082848	0.612320232	0.427467878	0.998002175	0.998092225	Bacteria.Fusobacteria.Fusobacteriia.Fusobacteriales	ZNF436
12252	ENSG00000125991	rs224421	0.889523503	0.804156098	0.11939895	0.217403622	0.075621052	0.087732825	-1.029988008	0.519776396	0.542269665	0.352359393	0.652678886	0.41730924	0.707627485	0.439105628	0.998002175	0.998092225	Bacteria.Fusobacteria.Fusobacteriia.Fusobacteriales	ERGIC3
12253	ENSG00000126001	rs6060445	0.625525484	0.179369658	0.859589697	0.512908931	-0.118680006	0.431739028	-0.051020572	-0.238980094	0.242022822	0.318078858	0.287278553	0.363232322	0.634041899	0.194892658	0.998002175	0.998092225	Bacteria.Fusobacteria.Fusobacteriia.Fusobacteriales	CEP250
12254	ENSG00000126062	rs2233474	0.533109759	0.135763485	0.635906254	0.373896008	-0.150562178	0.597951485	0.138585289	-0.421250387	0.240280661	0.395864538	0.291349267	0.470479155	0.602327015	0.168395052	0.998002175	0.998092225	Bacteria.Fusobacteria.Fusobacteriia.Fusobacteriales	TMEM115
12255	ENSG00000126214	rs861530	0.824688165	0.521992046	0.808093387	0.506526218	-0.052080658	0.109513089	0.069580122	-0.136626426	0.234159746	0.170113112	0.285307031	0.204543877	0.694265468	0.351433017	0.998002175	0.998092225	Bacteria.Fusobacteria.Fusobacteriia.Fusobacteriales	KLC1
12256	ENSG00000126246	rs12459634	0.294197575	0.039307479	0.87635084	0.490090497	-0.267304213	0.819360212	0.044870966	-0.318026887	0.252769801	0.389544425	0.287245831	0.458183493	0.487017123	0.087088031	0.998002175	0.998092225	Bacteria.Fusobacteria.Fusobacteriia.Fusobacteriales	IGFLR1
12257	ENSG00000126247	rs1003470	0.310355201	0.16862382	0.943296851	0.986711705	-0.341708721	0.397727263	0.026795112	-0.005430647	0.33420363	0.285694112	0.375269793	0.324811577	0.497595042	0.188050182	0.998002175	0.999543675	Bacteria.Fusobacteria.Fusobacteriia.Fusobacteriales	CAPNS1
12258	ENSG00000126267	rs4806187	0.330512143	0.196956616	0.265601226	0.18975651	0.351437964	-0.354576965	-0.459302128	0.41347676	0.358455158	0.271991082	0.409024072	0.312019549	0.508948493	0.205643147	0.998002175	0.998092225	Bacteria.Fusobacteria.Fusobacteriia.Fusobacteriales	COX6B1
12259	ENSG00000126432	rs12806363	0.8288422	0.35167023	0.568631549	0.813071173	0.063248895	-0.229305834	0.194178922	-0.076486175	0.291390271	0.2444387	0.33888984	0.322144065	0.694265468	0.283611693	0.998002175	0.998092225	Bacteria.Fusobacteria.Fusobacteriia.Fusobacteriales	PRDX5
12260	ENSG00000126460	rs56873913	0.626303147	0.252535663	0.489678806	0.569918556	0.123790466	-0.367547325	0.202978296	-0.209600295	0.253014622	0.318369751	0.292153965	0.367028065	0.634041899	0.234288127	0.998002175	0.998092225	Bacteria.Fusobacteria.Fusobacteriia.Fusobacteriales	PRRG2
12261	ENSG00000126467	rs1273634	0.047456955	0.13204512	0.52933973	0.909204927	-0.546249489	0.480387942	0.198192852	0.041504648	0.27035535	0.314954451	0.313394763	0.362528209	0.251090953	0.166803056	0.998002175	0.998092225	Bacteria.Fusobacteria.Fusobacteriia.Fusobacteriales	TSKS
12262	ENSG00000126522	rs697970	0.206746166	0.235498051	0.357581234	0.519223189	-0.564078919	0.360542428	0.463151226	-0.227585453	0.442314489	0.301103662	0.499859536	0.351174802	0.430191973	0.225664075	0.998002175	0.998092225	Bacteria.Fusobacteria.Fusobacteriia.Fusobacteriales	ASL
12263	ENSG00000126562	rs61755606	0.1647301	0.452794958	0.315637985	0.726094872	0.363587987	-0.425938567	-0.310202604	0.228673078	0.258748863	0.563930072	0.306746248	0.649931179	0.400054873	0.324353556	0.998002175	0.998092225	Bacteria.Fusobacteria.Fusobacteriia.Fusobacteriales	WNK4
12264	ENSG00000126602	rs9972684	0.96156336	0.715616181	0.543542214	0.694737544	-0.019934153	0.105772511	-0.287704699	0.134678507	0.41205021	0.28906248	0.471123315	0.34166649	0.721247827	0.413325065	0.998002175	0.998092225	Bacteria.Fusobacteria.Fusobacteriia.Fusobacteriales	TRAP1
12265	ENSG00000126653	rs1128156	0.923656662	0.925162441	0.492627777	0.435458011	-0.030143148	-0.026289459	0.259610767	-0.256727863	0.313333986	0.278790957	0.37622766	0.327151067	0.71579972	0.473307931	0.998002175	0.998092225	Bacteria.Fusobacteria.Fusobacteriia.Fusobacteriales	NSRP1
12266	ENSG00000126777	rs58589065	0.674023231	0.377999399	0.844929424	0.621502365	-0.104213271	0.476943027	0.056388872	-0.307492428	0.246633508	0.537306965	0.28714908	0.619828493	0.650150898	0.295536137	0.998002175	0.998092225	Bacteria.Fusobacteria.Fusobacteriia.Fusobacteriales	KTN1
12267	ENSG00000126790	rs1253100	0.223918325	0.096657881	0.995543711	0.656092895	0.361547463	-0.371033744	0.001817697	-0.112769794	0.294447466	0.220112731	0.324201883	0.25207092	0.44388619	0.141925053	0.998903303	0.998092225	Bacteria.Fusobacteria.Fusobacteriia.Fusobacteriales	L3HYPDH
12268	ENSG00000126821	rs10140520	0.497137349	0.397552069	0.982033682	0.847247317	-0.179946578	0.422297647	0.006912235	-0.10988408	0.26352844	0.495876001	0.305767713	0.568164443	0.584861193	0.3023699	0.998002175	0.998092225	Bacteria.Fusobacteria.Fusobacteriia.Fusobacteriales	SGPP1
12269	ENSG00000126860	rs2905798	0.123512019	0.056822552	0.791018009	0.619590586	-0.397258143	0.520162996	0.083048585	-0.163399486	0.254580907	0.268238834	0.312116117	0.327572439	0.366934675	0.107628294	0.998002175	0.998092225	Bacteria.Fusobacteria.Fusobacteriia.Fusobacteriales	EVI2A
12270	ENSG00000126870	rs2428782	0.908168492	0.717004189	0.359114085	0.469287655	-0.092213985	0.161809014	-0.823044404	0.365293792	0.79632481	0.444472422	0.891132995	0.501844754	0.710939001	0.413371149	0.998002175	0.998092225	Bacteria.Fusobacteria.Fusobacteriia.Fusobacteriales	DYNC2I1
12271	ENSG00000126878	rs11792202	0.48165085	0.2854556	0.957612635	0.691888769	-0.165782131	0.366567844	-0.014475084	0.170160934	0.234249104	0.340356057	0.271297169	0.427473223	0.580808497	0.250795948	0.998002175	0.998092225	Bacteria.Fusobacteria.Fusobacteriia.Fusobacteriales	AIF1L
12272	ENSG00000127022	rs6639	0.143400892	0.081144714	0.549097056	0.433925058	-0.50749631	0.763825083	0.237122483	-0.375082075	0.34263908	0.43114472	0.393721827	0.476371282	0.385949813	0.127819427	0.998002175	0.998092225	Bacteria.Fusobacteria.Fusobacteriia.Fusobacteriales	CANX
12273	ENSG00000127241	rs75502847	0.953991061	0.613662724	0.58262449	0.127162458	0.01613871	-0.205384885	-0.172627301	0.742235679	0.278644109	0.404860504	0.312550324	0.480361375	0.720100985	0.381215629	0.998002175	0.998092225	Bacteria.Fusobacteria.Fusobacteriia.Fusobacteriales	MASP1
12274	ENSG00000127249	rs9869967	0.161203773	0.188341738	0.73921283	0.743336747	0.400398418	-0.443182435	-0.110161972	-0.13122478	0.282530364	0.333353915	0.329508464	0.399058367	0.39908162	0.200565159	0.998002175	0.998092225	Bacteria.Fusobacteria.Fusobacteriia.Fusobacteriales	ATP13A4
12275	ENSG00000127311	rs7969887	0.21493283	0.24518057	0.174176076	0.165972526	-0.630316231	0.363855427	0.807095708	-0.513785431	0.503310256	0.310261279	0.58742621	0.366729513	0.436542362	0.230566727	0.998002175	0.998092225	Bacteria.Fusobacteria.Fusobacteriia.Fusobacteriales	HELB
12276	ENSG00000127328	rs1466711	0.577944968	0.282958183	0.797848314	0.433272916	-0.42187761	0.504812235	0.214178925	-0.406412764	0.754426678	0.466269141	0.832781339	0.515427663	0.623176784	0.249357173	0.998002175	0.998092225	Bacteria.Fusobacteria.Fusobacteriia.Fusobacteriales	RAB3IP
12277	ENSG00000127337	rs899224	0.008111751	0.032094701	0.273616845	0.743247493	0.881520379	-0.605253648	-0.434414874	0.107395892	0.322743307	0.2763319	0.393453184	0.326476248	0.112817384	0.078323674	0.998002175	0.998092225	Bacteria.Fusobacteria.Fusobacteriia.Fusobacteriales	YEATS4
12278	ENSG00000127364	rs2190243	0.554522831	0.28144814	0.698252204	0.884872253	-0.184251646	0.26807301	-0.140406537	0.042577037	0.310147878	0.246822637	0.360570286	0.292896725	0.611100235	0.248792028	0.998002175	0.998092225	Bacteria.Fusobacteria.Fusobacteriia.Fusobacteriales	TAS2R4
12279	ENSG00000127366	rs2190243	0.26170011	0.415495522	0.414584374	0.090224104	0.274695709	-0.158228735	0.231602304	-0.394046854	0.242616189	0.193079404	0.282059607	0.229121307	0.465799639	0.310432139	0.998002175	0.998092225	Bacteria.Fusobacteria.Fusobacteriia.Fusobacteriales	TAS2R5
12280	ENSG00000127399	rs11767726	0.143900199	0.047799109	0.752597322	0.869351676	-0.346271767	0.613290878	-0.087953774	0.056304504	0.234083875	0.304018136	0.277848632	0.340964248	0.385949813	0.096633534	0.998002175	0.998092225	Bacteria.Fusobacteria.Fusobacteriia.Fusobacteriales	LRRC61
12281	ENSG00000127415	rs113289555	0.060708079	0.000637	0.269141274	0.040694916	-0.497065875	1.129984678	0.327704429	-0.785432232	0.260410896	0.314821422	0.294020153	0.376115093	0.275136758	0.008907145	0.998002175	0.998092225	Bacteria.Fusobacteria.Fusobacteriia.Fusobacteriales	IDUA
12282	ENSG00000127463	rs55717136	0.322811357	0.383901493	0.721128585	0.978867965	0.30373772	-0.282597758	-0.13579318	0.010520964	0.30487359	0.322358423	0.378778209	0.395668977	0.502642047	0.296957555	0.998002175	0.999543675	Bacteria.Fusobacteria.Fusobacteriia.Fusobacteriales	EMC1
12283	ENSG00000127507	rs12976472	0.291982556	0.092269698	0.761585632	0.521457208	0.38868973	-0.505834705	-0.130085392	0.222804936	0.365857864	0.296027189	0.426961772	0.345650268	0.485629945	0.138160167	0.998002175	0.998092225	Bacteria.Fusobacteria.Fusobacteriia.Fusobacteriales	ADGRE2
12284	ENSG00000127526	rs11670231	0.021970877	0.018464972	0.253873678	0.271513619	2.150221224	-2.27480888	-1.121754623	1.112267616	0.916073447	0.941175998	0.974435646	1.002940195	0.174204706	0.058273164	0.998002175	0.998092225	Bacteria.Fusobacteria.Fusobacteriia.Fusobacteriales	SLC35E1
12285	ENSG00000127527	rs7252649	0.202549625	0.230250412	0.571309702	0.663808983	0.686280653	-0.382973759	-0.349323877	0.159024908	0.533110173	0.316225502	0.61391415	0.36418927	0.427582579	0.223940969	0.998002175	0.998092225	Bacteria.Fusobacteria.Fusobacteriia.Fusobacteriales	EPS15L1
12286	ENSG00000127578	rs35915772	0.075107413	0.000740282	0.907479743	0.466017605	-0.501427157	1.143909962	0.037121125	-0.279161629	0.277215545	0.322946336	0.318166608	0.380697023	0.298839086	0.009822435	0.998002175	0.998092225	Bacteria.Fusobacteria.Fusobacteriia.Fusobacteriales	WFIKKN1
12287	ENSG00000127580	rs7204439	0.558183654	0.57923792	0.900923998	0.79740258	-0.225665736	0.19015606	0.05511634	0.104064379	0.383407847	0.341210689	0.440996274	0.403717955	0.613132503	0.370158056	0.998002175	0.998092225	Bacteria.Fusobacteria.Fusobacteriia.Fusobacteriales	WDR24
12288	ENSG00000127616	rs56167249	0.299777166	0.242766809	0.092231981	0.023210848	-0.215995563	0.40716055	0.416463576	-1.031497838	0.206644059	0.345396501	0.2436961	0.44367312	0.49043476	0.229245603	0.998002175	0.998092225	Bacteria.Fusobacteria.Fusobacteriia.Fusobacteriales	SMARCA4
12289	ENSG00000127666	rs4807000	0.099330182	0.023766921	0.085141575	0.012867134	0.737300487	-0.746852408	-0.883698428	0.935572723	0.440966842	0.322580673	0.505474652	0.365740606	0.331506319	0.067399603	0.998002175	0.998092225	Bacteria.Fusobacteria.Fusobacteriia.Fusobacteriales	TICAM1
12290	ENSG00000127720	rs79897492	0.94401428	0.035302963	0.203961457	0.773206211	-0.014855816	0.883081489	-0.313672019	-0.138949181	0.210728785	0.410786025	0.244435894	0.480149874	0.718646877	0.082697403	0.998002175	0.998092225	Bacteria.Fusobacteria.Fusobacteriia.Fusobacteriales	METTL25
12291	ENSG00000127838	rs1870124	0.003186534	0.001642671	0.100185189	0.085749564	1.272940593	-1.068962296	-0.842585069	0.676279592	0.415582435	0.325351742	0.505235767	0.387601581	0.069947547	0.015407609	0.998002175	0.998092225	Bacteria.Fusobacteria.Fusobacteriia.Fusobacteriales	PNKD
12292	ENSG00000127914	rs4512319	0.667983761	0.312164256	0.884161164	0.775090143	-0.150468579	0.355714327	-0.058395872	-0.111736593	0.349215172	0.349215172	0.399234189	0.389441639	0.648054905	0.264382116	0.998002175	0.998092225	Bacteria.Fusobacteria.Fusobacteriia.Fusobacteriales	AKAP9
12293	ENSG00000127920	rs180230	0.531767897	0.616711717	0.71693416	0.870640011	-0.293825377	0.14964906	0.188579298	-0.055217573	0.467375854	0.29755302	0.517873537	0.337743057	0.602247447	0.381958812	0.998002175	0.998092225	Bacteria.Fusobacteria.Fusobacteriia.Fusobacteriales	GNG11
12294	ENSG00000127946	rs2079206	0.74513201	0.489743541	0.688410614	0.461405364	0.09115406	-0.179135847	-0.135040175	0.227804847	0.279227431	0.257875259	0.335246257	0.307458752	0.673713501	0.339530247	0.998002175	0.998092225	Bacteria.Fusobacteria.Fusobacteriia.Fusobacteriales	HIP1
12295	ENSG00000127947	rs2302474	0.505787073	0.389800815	0.866188132	0.924467188	-0.169172752	0.318040734	0.049491334	0.046941838	0.252827778	0.367350244	0.292553493	0.493206588	0.588440938	0.299102554	0.998002175	0.998092225	Bacteria.Fusobacteria.Fusobacteriia.Fusobacteriales	PTPN12
12296	ENSG00000127952	rs28634426	0.61946055	0.671307224	0.919413369	0.955873319	0.161062405	-0.171957375	-0.037684156	-0.024781441	0.322767121	0.40338412	0.371029086	0.446137103	0.632151565	0.398918597	0.998002175	0.998092225	Bacteria.Fusobacteria.Fusobacteriia.Fusobacteriales	STYXL1
12297	ENSG00000128039	rs36110240	0.579075391	0.025521098	0.201087627	0.341264853	-0.132957256	0.680786517	-0.370684998	0.356820207	0.23847235	0.297804	0.287008311	0.372193611	0.623315584	0.069262993	0.998002175	0.998092225	Bacteria.Fusobacteria.Fusobacteriia.Fusobacteriales	SRD5A3
12298	ENSG00000128203	rs3788400	0.919991987	0.629154389	0.946423602	0.577369893	-0.031418298	-0.142089164	-0.026039971	0.195197822	0.311581886	0.292836797	0.386013423	0.348535907	0.714382737	0.386635298	0.998002175	0.998092225	Bacteria.Fusobacteria.Fusobacteriia.Fusobacteriales	ASPHD2
12299	ENSG00000128245	rs2853887	0.275517744	0.021972059	0.918126469	0.296696797	0.343750487	-0.82574849	-0.036910398	0.42828475	0.312584762	0.351802543	0.357678566	0.407116458	0.474722352	0.064212979	0.998002175	0.998092225	Bacteria.Fusobacteria.Fusobacteriia.Fusobacteriales	YWHAH
12300	ENSG00000128272	rs4894	0.014283456	0.011745109	0.421261525	0.434193058	-0.686215674	0.928768143	0.279470984	-0.325906098	0.27254967	0.358200443	0.345299125	0.414158116	0.150058045	0.045566521	0.998002175	0.998092225	Bacteria.Fusobacteria.Fusobacteriia.Fusobacteriales	ATF4
12301	ENSG00000128274	rs9607929	0.622117917	0.164318394	0.555922504	0.157786546	0.145267213	-0.498781717	-0.203640211	0.577910969	0.293341329	0.354608766	0.344002793	0.404410408	0.632442138	0.185525131	0.998002175	0.998092225	Bacteria.Fusobacteria.Fusobacteriia.Fusobacteriales	A4GALT
12302	ENSG00000128294	rs2283824	0.314684104	0.293891199	0.928018378	0.741757384	-0.330051158	0.401535268	0.037051018	-0.143512551	0.325725933	0.379459229	0.408549011	0.433656641	0.499004762	0.254881164	0.998002175	0.998092225	Bacteria.Fusobacteria.Fusobacteriia.Fusobacteriales	TPST2
12303	ENSG00000128309	rs62230792	0.182579559	0.046427098	0.861202511	0.828136869	0.29521503	-0.835301032	0.047823663	0.101660382	0.219125119	0.411427691	0.272440304	0.466400441	0.418444563	0.095576974	0.998002175	0.998092225	Bacteria.Fusobacteria.Fusobacteriia.Fusobacteriales	MPST
12304	ENSG00000128383	rs2010268	0.674228725	0.994617572	0.697267461	0.258339083	-0.119224791	-0.003212574	-0.129949856	0.633189789	0.282349231	0.474396265	0.332574041	0.55527578	0.650150898	0.491060551	0.998002175	0.998092225	Bacteria.Fusobacteria.Fusobacteriia.Fusobacteriales	APOBEC3A
12305	ENSG00000128487	rs7224557	0.472240359	0.591201557	0.533904714	0.965585132	-0.169056996	0.27505279	0.175862583	-0.024267669	0.233809528	0.509576053	0.281204644	0.560291283	0.576381637	0.374090621	0.998002175	0.99913306	Bacteria.Fusobacteria.Fusobacteriia.Fusobacteriales	SPECC1
12306	ENSG00000128602	rs73461198	0.339259823	0.370344694	0.180309577	0.232041544	0.585659538	-0.587639731	-0.96753016	0.923522752	0.608343254	0.651427071	0.714379234	0.765528883	0.509409579	0.292056184	0.998002175	0.998092225	Bacteria.Fusobacteria.Fusobacteriia.Fusobacteriales	SMO
12307	ENSG00000128604	rs7801838	0.119478196	0.063499732	0.334657019	0.382267202	0.33726727	-0.51915685	-0.252718591	0.283886533	0.213764932	0.274986668	0.260000265	0.322711452	0.36007815	0.11396323	0.998002175	0.998092225	Bacteria.Fusobacteria.Fusobacteriia.Fusobacteriales	IRF5
12308	ENSG00000128606	rs13242493	0.016349965	0.02660178	0.043722815	0.090429954	1.903172726	-0.977700795	-1.761752168	0.825432537	0.772060516	0.430915086	0.856548329	0.480267317	0.154569977	0.070589363	0.998002175	0.998092225	Bacteria.Fusobacteria.Fusobacteriia.Fusobacteriales	LRRC17
12309	ENSG00000128641	rs13025919	0.594855836	0.445251011	0.718691962	0.860150524	0.165785738	-0.312566576	0.128692629	-0.078401412	0.310200626	0.406972154	0.35572342	0.443239539	0.626313707	0.321980797	0.998002175	0.998092225	Bacteria.Fusobacteria.Fusobacteriia.Fusobacteriales	MYO1B
12310	ENSG00000128645	rs13390932	0.619732795	0.755469876	0.917556145	0.309253727	0.143606681	0.113343116	0.035984719	-0.423359908	0.288010318	0.362405036	0.346287302	0.413112367	0.632151565	0.425142725	0.998002175	0.998092225	Bacteria.Fusobacteria.Fusobacteriia.Fusobacteriales	HOXD1
12311	ENSG00000128699	rs1899025	0.409346217	0.371100761	0.8658009	0.963008218	0.455907998	-0.285491723	-0.10271536	-0.016646384	0.549014891	0.316985015	0.605402615	0.357540405	0.548497729	0.292056184	0.998002175	0.99911316	Bacteria.Fusobacteria.Fusobacteriia.Fusobacteriales	ORMDL1
12312	ENSG00000128791	rs7243117	0.386262529	0.08396238	0.543259246	0.336866185	0.203403529	-0.618856421	-0.168964129	0.415599637	0.233184121	0.352614244	0.276488091	0.429547683	0.536011023	0.13089668	0.998002175	0.998092225	Bacteria.Fusobacteria.Fusobacteriia.Fusobacteriales	TWSG1
12313	ENSG00000128829	rs3736290	0.464945834	0.41706079	0.890306176	0.717334758	0.311232461	-0.258512659	0.066703265	-0.13214706	0.423409988	0.316517937	0.481756587	0.363438178	0.575798391	0.311050858	0.998002175	0.998092225	Bacteria.Fusobacteria.Fusobacteriia.Fusobacteriales	EIF2AK4
12314	ENSG00000128833	rs71472935	0.791455876	0.779901096	0.556551492	0.426455822	0.060442301	-0.266623541	-0.166351316	0.794505061	0.227644904	0.950158404	0.281461059	0.992766455	0.686226054	0.431959862	0.998002175	0.998092225	Bacteria.Fusobacteria.Fusobacteriia.Fusobacteriales	MYO5C
12315	ENSG00000128891	rs8029384	0.015750645	0.008833127	0.463547389	0.354515182	0.77817621	-0.787384013	-0.286300511	0.309884308	0.313819426	0.291638788	0.388269457	0.332305929	0.153589761	0.038613626	0.998002175	0.998092225	Bacteria.Fusobacteria.Fusobacteriia.Fusobacteriales	CCDC32
12316	ENSG00000128915	rs3743267	0.199374995	0.31865341	0.424647217	0.722253834	0.710602411	-0.336180768	-0.533459947	0.142657003	0.54807763	0.334529013	0.663967503	0.399607868	0.426660835	0.26693239	0.998002175	0.998092225	Bacteria.Fusobacteria.Fusobacteriia.Fusobacteriales	ICE2
12317	ENSG00000128928	rs7165012	0.672778769	0.09402869	0.129493877	0.550998662	-0.157151303	0.434418292	-0.678423017	0.183955256	0.370414716	0.255633068	0.441801035	0.306905823	0.649904538	0.139529725	0.998002175	0.998092225	Bacteria.Fusobacteria.Fusobacteriia.Fusobacteriales	IVD
12318	ENSG00000128944	rs4924456	0.437545188	0.666497386	0.138713337	0.06078324	0.243392028	-0.119603139	0.593879203	-0.65173554	0.311578284	0.276263128	0.396181894	0.341544022	0.561022857	0.397359377	0.998002175	0.998092225	Bacteria.Fusobacteria.Fusobacteriia.Fusobacteriales	KNSTRN
12319	ENSG00000129055	rs1498718	0.071794883	0.033669953	0.213784219	0.350233241	-0.69444941	0.564090361	-0.575219166	0.29190188	0.379424521	0.259953373	0.458151565	0.310232614	0.297131234	0.080426707	0.998002175	0.998092225	Bacteria.Fusobacteria.Fusobacteriia.Fusobacteriales	ANAPC13
12320	ENSG00000129083	rs2597185	0.634357914	0.840018387	0.814247596	0.61811155	-0.172258734	0.064889062	-0.108065173	0.186042501	0.360484725	0.320155516	0.458086331	0.371393159	0.637075684	0.449189892	0.998002175	0.998092225	Bacteria.Fusobacteria.Fusobacteriia.Fusobacteriales	COPB1
12321	ENSG00000129103	rs10800	0.703402786	0.14351929	0.116087223	0.819666495	0.110528344	0.589906912	-0.52519081	0.105199804	0.289028906	0.398398853	0.329756013	0.459591553	0.658062072	0.174179992	0.998002175	0.998092225	Bacteria.Fusobacteria.Fusobacteriia.Fusobacteriales	SUMF2
12322	ENSG00000129128	rs71613791	0.505913888	0.68062257	0.568674169	0.671354586	-0.209931959	0.137513649	0.209264881	-0.165139568	0.313836049	0.332583561	0.365258904	0.387450037	0.588440938	0.401407146	0.998002175	0.998092225	Bacteria.Fusobacteria.Fusobacteriia.Fusobacteriales	SPCS3
12323	ENSG00000129197	rs1050456	0.494762055	0.55221512	0.149977985	0.871286267	0.149825137	0.179729015	-0.37660776	0.055676691	0.218205539	0.300775579	0.258512212	0.34227667	0.584102848	0.360822497	0.998002175	0.998092225	Bacteria.Fusobacteria.Fusobacteriia.Fusobacteriales	RPAIN
12324	ENSG00000129250	rs8076995	0.503613217	0.120766559	0.979537338	0.530855728	-0.144340968	0.600428484	-0.00660759	0.301092748	0.214615271	0.381910673	0.256626792	0.477869741	0.588230749	0.160104401	0.998002175	0.998092225	Bacteria.Fusobacteria.Fusobacteriia.Fusobacteriales	KIF1C
12325	ENSG00000129317	rs1585715	0.392298259	0.182924677	0.881756807	0.495005514	-0.288684732	0.417256412	0.059115089	-0.253086488	0.335215431	0.309958782	0.39587285	0.368804325	0.539765349	0.196872514	0.998002175	0.998092225	Bacteria.Fusobacteria.Fusobacteriia.Fusobacteriales	PUS7L
12326	ENSG00000129347	rs12459544	0.359961618	0.540251148	0.197577738	0.370832822	0.227681214	-0.22331124	-0.367239354	0.371809434	0.246954842	0.362702616	0.282100083	0.412592062	0.521398036	0.357502826	0.998002175	0.998092225	Bacteria.Fusobacteria.Fusobacteriia.Fusobacteriales	KRI1
12327	ENSG00000129460	rs12436782	0.165721652	0.253914173	0.397118439	0.291131043	0.31608417	-0.377780774	-0.222123691	-0.438514889	0.225478737	0.328195454	0.26058422	0.412022226	0.401403415	0.234771768	0.998002175	0.998092225	Bacteria.Fusobacteria.Fusobacteriia.Fusobacteriales	NGDN
12328	ENSG00000129467	rs2332323	0.183598053	0.08333317	0.793839322	0.587840701	0.473912859	-0.576283803	-0.102933918	0.195454822	0.352595105	0.327673816	0.392271629	0.358846448	0.419381916	0.130475245	0.998002175	0.998092225	Bacteria.Fusobacteria.Fusobacteriia.Fusobacteriales	ADCY4
12329	ENSG00000129566	rs1713434	0.832610813	0.777197075	0.330246428	0.242512858	0.082363551	-0.090724857	0.433751156	-0.437964274	0.388131218	0.319282749	0.442167098	0.371325112	0.694950989	0.431645872	0.998002175	0.998092225	Bacteria.Fusobacteria.Fusobacteriia.Fusobacteriales	TEP1
12330	ENSG00000129596	rs154757	0.664199488	0.142904332	0.134671016	0.300316724	-0.137290873	0.399263345	-0.540608963	0.3337432	0.314805401	0.269224926	0.356884692	0.319653452	0.647564944	0.173875037	0.998002175	0.998092225	Bacteria.Fusobacteria.Fusobacteriia.Fusobacteriales	CDO1
12331	ENSG00000129625	rs153558	0.057986034	0.001341639	0.494726586	0.078279754	-0.518210536	0.982113128	0.214122379	-0.598801425	0.26851763	0.293012363	0.311822408	0.334719387	0.270044634	0.013624637	0.998002175	0.998092225	Bacteria.Fusobacteria.Fusobacteriia.Fusobacteriales	REEP5
12332	ENSG00000129757	rs2289488	0.756598177	0.345917629	0.82856916	0.644328104	-0.111756008	0.345957241	-0.091835713	-0.19758104	0.35904257	0.364383284	0.422406207	0.425988821	0.677860897	0.280715968	0.998002175	0.998092225	Bacteria.Fusobacteria.Fusobacteriia.Fusobacteriales	CDKN1C
12333	ENSG00000129925	rs540	0.718385858	0.190388916	0.029635134	0.103326562	0.113476734	-0.273843747	0.851638713	-0.428195788	0.313308233	0.206948212	0.382947134	0.259174471	0.662891661	0.201919353	0.998002175	0.998092225	Bacteria.Fusobacteria.Fusobacteriia.Fusobacteriales	PGAP6
12334	ENSG00000129946	rs182361580	0.602452997	0.476622482	0.701609925	0.448742113	0.125077858	-0.37311059	0.107780008	-0.452589746	0.238956772	0.521183288	0.280062107	0.593852393	0.628119106	0.334035919	0.998002175	0.998092225	Bacteria.Fusobacteria.Fusobacteriia.Fusobacteriales	SHC2
12335	ENSG00000129990	rs3810352	0.000507424	0.001437167	0.035040107	0.499239012	-0.868528431	0.734053157	0.604378335	-0.180082874	0.237299489	0.22047838	0.280722785	0.265025834	0.026856208	0.014288706	0.998002175	0.998092225	Bacteria.Fusobacteria.Fusobacteriia.Fusobacteriales	SYT5
12336	ENSG00000130024	rs6459655	0.309505784	0.529410345	0.110353798	0.207460241	0.286613509	-0.168295267	-0.537244557	0.403367321	0.279822865	0.266164636	0.331898202	0.316798584	0.497118768	0.354066967	0.998002175	0.998092225	Bacteria.Fusobacteria.Fusobacteriia.Fusobacteriales	PHF10
12337	ENSG00000130035	rs11063310	0.133947247	0.264178346	0.601748949	0.660560812	0.391163535	-0.336783112	-0.158081809	-0.156907405	0.257739971	0.299016361	0.301423436	0.355669688	0.377152092	0.239510899	0.998002175	0.998092225	Bacteria.Fusobacteria.Fusobacteriia.Fusobacteriales	GALNT8
12338	ENSG00000130038	rs16930752	0.318821867	0.939413596	0.094473558	0.091537108	0.251522346	-0.026459352	-0.497860463	0.722606486	0.250374354	0.346773649	0.293370371	0.421914064	0.499836948	0.477264294	0.998002175	0.998092225	Bacteria.Fusobacteria.Fusobacteriia.Fusobacteriales	CRACR2A
12339	ENSG00000130147	rs10451535	0.201710691	0.122520233	0.467333816	0.381976517	0.452937981	-0.534000192	-0.290636883	0.341628048	0.351185188	0.341289876	0.397523246	0.388111311	0.427534891	0.160962051	0.998002175	0.998092225	Bacteria.Fusobacteria.Fusobacteriia.Fusobacteriales	SH3BP4
12340	ENSG00000130165	rs11881637	0.417840066	0.342140243	0.189439679	0.136974862	-0.392286991	0.302768213	0.807874033	-0.584866011	0.481117148	0.316390035	0.609199306	0.388420784	0.55290671	0.279020769	0.998002175	0.998092225	Bacteria.Fusobacteria.Fusobacteriia.Fusobacteriales	ELOF1
12341	ENSG00000130177	rs7998576	0.136416559	0.000140721	0.975145896	0.096375299	-0.370292345	1.221841726	0.008694643	-0.621906357	0.245562567	0.301965653	0.278004315	0.368621406	0.378780769	0.003761784	0.998002175	0.998092225	Bacteria.Fusobacteria.Fusobacteriia.Fusobacteriales	CDC16
12342	ENSG00000130203	rs5167	0.369213644	0.515494746	0.773523165	0.929604084	-0.263486748	0.185712765	0.099078091	-0.030126482	0.291394097	0.284015834	0.342865117	0.339697997	0.526126944	0.349331117	0.998002175	0.998092225	Bacteria.Fusobacteria.Fusobacteriia.Fusobacteriales	APOE
12343	ENSG00000130312	rs7253389	0.832566019	0.511251422	0.097402227	0.01508463	0.066241691	-0.206132235	-0.61251536	0.878050825	0.31207353	0.31207353	0.36419748	0.351704131	0.694950989	0.34767864	0.998002175	0.998092225	Bacteria.Fusobacteria.Fusobacteriia.Fusobacteriales	MRPL34
12344	ENSG00000130348	rs2169463	0.056631747	0.013029199	0.647206166	0.841682935	0.524333472	-0.641060274	-0.150523551	0.06036529	0.270175185	0.251079305	0.3273795	0.301010823	0.267563512	0.047886662	0.998002175	0.998092225	Bacteria.Fusobacteria.Fusobacteriia.Fusobacteriales	QRSL1
12345	ENSG00000130363	rs10945587	0.990343867	0.944810529	0.963924893	0.360602966	-0.003194816	-0.03010722	0.013550299	0.479020256	0.262967211	0.433240831	0.298441718	0.520268895	0.728302941	0.478135331	0.998002175	0.998092225	Bacteria.Fusobacteria.Fusobacteriia.Fusobacteriales	RSPH3
12346	ENSG00000130413	rs4620720	0.235711224	0.255242484	0.960306163	0.545582995	0.385749608	-0.36056677	0.018243441	-0.218619622	0.322303469	0.314126849	0.365148925	0.359820332	0.452982455	0.235646173	0.998002175	0.998092225	Bacteria.Fusobacteria.Fusobacteriia.Fusobacteriales	STK33
12347	ENSG00000130414	rs74002095	0.022383072	0.026034984	0.123900256	0.460191266	0.54376024	-0.769167528	-0.429756083	0.297243238	0.232408252	0.337680143	0.275697144	0.400087375	0.174204706	0.069802352	0.998002175	0.998092225	Bacteria.Fusobacteria.Fusobacteriia.Fusobacteriales	NDUFA10
12348	ENSG00000130429	rs10243678	0.548757388	0.709767298	0.74508806	0.813779203	-0.174255377	0.11775857	0.105352103	0.099850123	0.289089794	0.315028299	0.322661858	0.422177968	0.608637735	0.411023932	0.998002175	0.998092225	Bacteria.Fusobacteria.Fusobacteriia.Fusobacteriales	ARPC1B
12349	ENSG00000130449	rs13185068	0.61442222	0.279277236	0.720879286	0.37786402	-0.114479053	0.620951871	0.09813045	-0.539635298	0.226149527	0.569130496	0.273467313	0.607760253	0.631945807	0.247883731	0.998002175	0.998092225	Bacteria.Fusobacteria.Fusobacteriia.Fusobacteriales	ZSWIM6
12350	ENSG00000130517	rs73923106	0.065491933	0.029758017	0.183219053	0.181178631	0.479344922	-0.696573269	-0.418338291	0.514137677	0.255851088	0.313465159	0.310974333	0.380383237	0.285203745	0.075025892	0.998002175	0.998092225	Bacteria.Fusobacteria.Fusobacteriia.Fusobacteriales	PGPEP1
12351	ENSG00000130518	rs1075403	0.303335687	0.413523329	0.583452106	0.950603749	0.532396256	-0.2658077	-0.308022638	-0.022463771	0.513140755	0.322978359	0.558919674	0.361222063	0.492081479	0.309467424	0.998002175	0.998092225	Bacteria.Fusobacteria.Fusobacteriia.Fusobacteriales	IQCN
12352	ENSG00000130522	rs41523455	0.249104164	0.428508964	0.205704548	0.322512549	-0.570099302	0.333881756	0.674528229	-0.465452825	0.490220976	0.419065604	0.527693724	0.46690285	0.458469001	0.314976559	0.998002175	0.998092225	Bacteria.Fusobacteria.Fusobacteriia.Fusobacteriales	JUND
12353	ENSG00000130638	rs80557	0.086887436	0.103601618	0.096485838	0.147560385	0.991565847	-0.58513604	-1.11970335	0.597439808	0.570412185	0.35445408	0.663904728	0.407623584	0.317018323	0.147359519	0.998002175	0.998092225	Bacteria.Fusobacteria.Fusobacteriia.Fusobacteriales	ATXN10
12354	ENSG00000130640	rs7081338	0.708812605	0.75972347	0.377944534	0.37483967	0.382611217	-0.173577016	-0.982395272	0.554636249	1.02004413	0.565151353	1.106603316	0.620685345	0.65946709	0.426370388	0.998002175	0.998092225	Bacteria.Fusobacteria.Fusobacteriia.Fusobacteriales	TUBGCP2
12355	ENSG00000130653	rs2254149	0.192157551	0.029639881	0.761117757	0.881802171	-0.432675774	0.530429634	-0.112937725	0.042512956	0.328302847	0.238519737	0.36993103	0.284804327	0.423170812	0.074935912	0.998002175	0.998092225	Bacteria.Fusobacteria.Fusobacteriia.Fusobacteriales	PNPLA7
12356	ENSG00000130695	rs8564	0.215433385	0.386472972	0.189017756	0.355894942	0.294536033	-0.400177806	-0.368326464	0.498700946	0.23544813	0.4589729	0.277478282	0.53633042	0.436684608	0.298004192	0.998002175	0.998092225	Bacteria.Fusobacteria.Fusobacteriia.Fusobacteriales	CEP85
12357	ENSG00000130701	rs2236200	0.601735746	0.182457639	0.572556043	0.269666174	-0.144061293	0.658713872	0.184061679	-0.596737125	0.274679733	0.488796167	0.324529641	0.535992119	0.628119106	0.196785882	0.998002175	0.998092225	Bacteria.Fusobacteria.Fusobacteriia.Fusobacteriales	RBBP8NL
12358	ENSG00000130703	rs56237636	0.818586308	0.684543762	0.313967968	0.322868915	-0.075307741	0.118737571	0.434531989	-0.366015451	0.327006465	0.290954383	0.428198445	0.367428252	0.693862496	0.402166023	0.998002175	0.998092225	Bacteria.Fusobacteria.Fusobacteriia.Fusobacteriales	OSBPL2
12359	ENSG00000130731	rs117667029	0.725276578	0.31660778	0.741861241	0.901027782	-0.087691428	0.413118867	-0.094278779	0.062273404	0.248460965	0.409341662	0.285004274	0.49878656	0.664755278	0.266077102	0.998002175	0.998092225	Bacteria.Fusobacteria.Fusobacteriia.Fusobacteriales	METTL26
12360	ENSG00000130758	rs3746005	0.771363735	0.615719629	0.157807262	0.178838658	0.173344916	-0.177717165	0.982025697	-0.558221095	0.594040261	0.352367464	0.687236508	0.410754025	0.68172168	0.381734554	0.998002175	0.998092225	Bacteria.Fusobacteria.Fusobacteriia.Fusobacteriales	MAP3K10
12361	ENSG00000130768	rs4908370	0.118576551	0.072497565	0.995421916	0.89164775	0.464981033	-0.510670728	-0.00200643	0.045148694	0.293979008	0.279720371	0.348343452	0.330144734	0.36007815	0.120571788	0.998903303	0.998092225	Bacteria.Fusobacteria.Fusobacteriia.Fusobacteriales	SMPDL3B
12362	ENSG00000130810	rs2010353	0.036549235	0.038657476	0.155343379	0.232059942	-0.740809753	0.481284092	0.595700748	-0.334515383	0.347009728	0.228030066	0.414370545	0.277298411	0.222256473	0.086701978	0.998002175	0.998092225	Bacteria.Fusobacteria.Fusobacteriia.Fusobacteriales	PPAN
12363	ENSG00000130818	rs7246143	0.836603364	0.247773877	0.380891038	0.513420423	-0.043971678	0.482772316	-0.219153624	0.32155277	0.212352863	0.413951936	0.248402206	0.48933244	0.695755743	0.231694497	0.998002175	0.998092225	Bacteria.Fusobacteria.Fusobacteriia.Fusobacteriales	ZNF426
12364	ENSG00000130881	rs77177483	0.9438703	0.546986247	0.451748467	0.35184802	-0.019932075	0.248083894	-0.242081371	0.463780291	0.282008725	0.409749178	0.319764361	0.494570895	0.718646877	0.358565893	0.998002175	0.998092225	Bacteria.Fusobacteria.Fusobacteriia.Fusobacteriales	LRP3
12365	ENSG00000130921	rs4759371	0.489745871	0.611732709	0.301878983	0.507443849	0.395308124	-0.177167318	-0.727526322	0.281757316	0.569069427	0.347341732	0.699086533	0.422735077	0.581999549	0.380690978	0.998002175	0.998092225	Bacteria.Fusobacteria.Fusobacteriia.Fusobacteriales	MTRFR
12366	ENSG00000130943	rs113101219	0.767842366	0.06499632	0.514235088	0.638394383	0.077499298	-0.808495189	0.194947649	-0.25716723	0.261436994	0.430719786	0.297243967	0.544661923	0.68082345	0.114819547	0.998002175	0.998092225	Bacteria.Fusobacteria.Fusobacteriia.Fusobacteriales	PKDREJ
12367	ENSG00000130958	rs7024573	0.756572859	0.544795641	0.502674671	0.3196039	-0.156379787	0.220408271	0.373065655	-0.402211838	0.502352999	0.362052369	0.553475329	0.401028591	0.677860897	0.358364801	0.998002175	0.998092225	Bacteria.Fusobacteria.Fusobacteriia.Fusobacteriales	SLC35D2
12368	ENSG00000131019	rs932744	0.296501578	0.385860608	0.676887109	0.917315002	0.533296136	-0.312834358	-0.246820201	0.043940868	0.506731007	0.358331777	0.589630049	0.421613001	0.489375468	0.297914498	0.998002175	0.998092225	Bacteria.Fusobacteria.Fusobacteriia.Fusobacteriales	ULBP3
12369	ENSG00000131023	rs9767113	0.803196266	0.966557437	0.148553129	0.211498805	0.065880882	-0.011080887	-0.470809919	0.401339409	0.263277984	0.263277984	0.322026382	0.318047013	0.690592607	0.483753663	0.998002175	0.998092225	Bacteria.Fusobacteria.Fusobacteriia.Fusobacteriales	LATS1
12370	ENSG00000131037	rs1654468	0.547038867	0.762916717	0.136269865	0.322241976	-0.21124284	-0.09618487	0.582622718	-0.36138735	0.348946377	0.317523627	0.386224202	0.362308993	0.608064673	0.427267343	0.998002175	0.998092225	Bacteria.Fusobacteria.Fusobacteriia.Fusobacteriales	EPS8L1
12371	ENSG00000131100	rs5746448	0.917550818	0.250913167	0.634899326	0.627527867	-0.025893438	-0.444830487	0.143422404	0.224335503	0.249160967	0.383982838	0.300620144	0.460153444	0.713609218	0.233618215	0.998002175	0.998092225	Bacteria.Fusobacteria.Fusobacteriia.Fusobacteriales	ATP6V1E1
12372	ENSG00000131142	rs3136653	0.843224942	0.073647962	0.097864618	0.615934341	0.046027184	0.581744067	-0.452754624	0.210801547	0.231802287	0.319963231	0.26958439	0.41822009	0.69682498	0.121256712	0.998002175	0.998092225	Bacteria.Fusobacteria.Fusobacteriia.Fusobacteriales	CCL25
12373	ENSG00000131165	rs258341	0.90201062	0.72581447	0.767822711	0.975550977	0.052217504	-0.114950155	0.147848417	-0.011659507	0.422459659	0.326361132	0.498709999	0.378982264	0.709190116	0.416267206	0.998002175	0.999543675	Bacteria.Fusobacteria.Fusobacteriia.Fusobacteriales	CHMP1A
12374	ENSG00000131323	rs11552464	0.778011001	0.916066057	0.940488879	0.164219423	0.057090235	0.032890811	0.017745082	-0.516808707	0.201671431	0.310874199	0.236775635	0.367337562	0.683428479	0.470720566	0.998002175	0.998092225	Bacteria.Fusobacteria.Fusobacteriia.Fusobacteriales	TRAF3
12375	ENSG00000131378	rs6790093	0.460649917	0.178610738	0.467606933	0.440104906	0.156015572	-0.50836426	-0.185554709	0.354610952	0.210211662	0.373869071	0.25395179	0.456512627	0.573321895	0.194472963	0.998002175	0.998092225	Bacteria.Fusobacteria.Fusobacteriia.Fusobacteriales	RFTN1
12376	ENSG00000131379	rs7617624	0.109330967	0.018574002	0.53113623	0.399588632	0.444613306	-0.64474115	-0.199200467	0.271675512	0.273867361	0.26701294	0.31637127	0.320398536	0.350582473	0.058370372	0.998002175	0.998092225	Bacteria.Fusobacteria.Fusobacteriia.Fusobacteriales	C3orf20
12377	ENSG00000131435	rs6897575	0.098318078	0.008286585	0.402120641	0.07604575	0.541162513	-0.816671978	-0.329123818	0.614293922	0.322669688	0.29986351	0.390253534	0.340732877	0.3314285	0.037195164	0.998002175	0.998092225	Bacteria.Fusobacteria.Fusobacteriia.Fusobacteriales	PDLIM4
12378	ENSG00000131446	rs662474	0.346282124	0.843730844	0.767118721	0.267517785	-0.241143894	0.065110034	0.088180054	0.508149662	0.254180817	0.328983226	0.296515227	0.45435915	0.514902158	0.449864773	0.998002175	0.998092225	Bacteria.Fusobacteria.Fusobacteriia.Fusobacteriales	MGAT1
12379	ENSG00000131462	rs9911799	0.159813826	0.046249792	0.62484273	0.312570201	0.537843923	-0.683829465	-0.21508793	0.385692232	0.378236743	0.336538609	0.437759999	0.378965664	0.396882433	0.095319913	0.998002175	0.998092225	Bacteria.Fusobacteria.Fusobacteriia.Fusobacteriales	TUBG1
12380	ENSG00000131473	rs6503675	0.66091964	0.499855345	0.777328193	0.614287557	-0.329009918	0.278206716	0.236921452	-0.237432857	0.746626056	0.410024368	0.834288566	0.46886195	0.646721044	0.344177799	0.998002175	0.998092225	Bacteria.Fusobacteria.Fusobacteriia.Fusobacteriales	ACLY
12381	ENSG00000131480	rs35296742	0.989625872	0.682384955	0.920727232	0.962084895	0.00292252	0.179411864	0.026170764	-0.024682486	0.22390468	0.43646778	0.26195646	0.517224471	0.728302941	0.401823427	0.998002175	0.99911316	Bacteria.Fusobacteria.Fusobacteriia.Fusobacteriales	AOC2
12382	ENSG00000131634	rs34819117	0.082771997	0.719570271	0.47839685	0.197905385	-0.350459252	0.180497275	0.167389873	0.724721337	0.19889912	0.500551809	0.23476793	0.557117134	0.310823358	0.414193736	0.998002175	0.998092225	Bacteria.Fusobacteria.Fusobacteriia.Fusobacteriales	TMEM204
12383	ENSG00000131697	rs806109	0.935449557	0.843477217	0.790937012	0.733206423	-0.049679309	0.07128782	0.189629927	-0.143747361	0.611027109	0.359606429	0.71239105	0.419907727	0.718463904	0.449864773	0.998002175	0.998092225	Bacteria.Fusobacteria.Fusobacteriia.Fusobacteriales	NPHP4
12384	ENSG00000131711	rs72761109	0.083541603	0.194176614	0.353262884	0.969742172	-0.429352163	0.493904338	0.269487583	-0.016069014	0.244297524	0.376487181	0.288230381	0.422002165	0.313045051	0.204029638	0.998002175	0.999543675	Bacteria.Fusobacteria.Fusobacteriia.Fusobacteriales	MAP1B
12385	ENSG00000131730	rs545	0.221301174	0.325851572	0.325064451	0.825379437	0.37847885	-0.353460336	-0.343905654	0.090635808	0.3064774	0.357035366	0.346815097	0.409147898	0.441965361	0.270472673	0.998002175	0.998092225	Bacteria.Fusobacteria.Fusobacteriia.Fusobacteriales	CKMT2
12386	ENSG00000131748	rs903504	0.660813066	0.656412026	0.929556806	0.810279667	0.215792451	-0.148938834	0.048973328	-0.091008233	0.489535963	0.333249476	0.551838285	0.377558439	0.646721044	0.39458192	0.998002175	0.998092225	Bacteria.Fusobacteria.Fusobacteriia.Fusobacteriales	STARD3
12387	ENSG00000131781	rs1470262	0.821335821	0.540062026	0.69649988	0.616053232	0.082281349	0.243568983	-0.166358813	-0.226587403	0.362885084	0.395420127	0.424619452	0.449690246	0.694265468	0.357502826	0.998002175	0.998092225	Bacteria.Fusobacteria.Fusobacteriia.Fusobacteriales	FMO5
12388	ENSG00000131848	rs59844254	0.52223448	0.135445044	0.846919058	0.604872111	0.158326895	-0.437384662	-0.054728043	-0.213185533	0.246082247	0.289323946	0.282361186	0.410019939	0.595766966	0.168395052	0.998002175	0.998092225	Bacteria.Fusobacteria.Fusobacteriia.Fusobacteriales	ZSCAN5A
12389	ENSG00000131849	rs9304814	0.290699458	0.094448818	0.944371675	0.951952274	0.392046671	-0.449701813	0.028676613	-0.018836924	0.368029132	0.264971973	0.409393697	0.311413953	0.485629945	0.139924707	0.998002175	0.998092225	Bacteria.Fusobacteria.Fusobacteriia.Fusobacteriales	ZNF132
12390	ENSG00000131871	rs28665122	0.239671901	0.293668891	0.209526007	0.26242502	-0.268036792	0.329607273	0.330614966	-0.438050371	0.225870601	0.311341138	0.260856082	0.387488002	0.456049452	0.254809934	0.998002175	0.998092225	Bacteria.Fusobacteria.Fusobacteriia.Fusobacteriales	SELENOS
12391	ENSG00000131941	rs7258173	0.862424999	0.187935079	0.349254235	0.686432513	-0.037070711	-0.552511611	0.234198939	0.201322342	0.213079399	0.415201754	0.248397449	0.496463913	0.700686701	0.200327526	0.998002175	0.998092225	Bacteria.Fusobacteria.Fusobacteriia.Fusobacteriales	RHPN2
12392	ENSG00000131943	rs1048123	0.862688401	0.810733947	0.394334189	0.291864023	-0.095960756	0.105753789	0.538478216	-0.517369656	0.552643504	0.439806094	0.627982764	0.486858419	0.700686701	0.441318773	0.998002175	0.998092225	Bacteria.Fusobacteria.Fusobacteriia.Fusobacteriales	C19orf12
12393	ENSG00000131944	rs8108940	0.918631701	0.398181958	0.05967685	0.160616416	0.022204407	0.24200502	-0.490209559	0.479325541	0.216511666	0.284552077	0.255759799	0.337741735	0.713832922	0.302469312	0.998002175	0.998092225	Bacteria.Fusobacteria.Fusobacteriia.Fusobacteriales	FAAP24
12394	ENSG00000132003	rs55726752	0.527218573	0.81947268	0.104511475	0.20955647	-0.235187749	0.092163065	0.705136045	-0.562193175	0.36997978	0.402197292	0.428293374	0.443601924	0.599105585	0.443038499	0.998002175	0.998092225	Bacteria.Fusobacteria.Fusobacteriia.Fusobacteriales	ZSWIM4
12395	ENSG00000132004	rs10423414	0.579531721	0.533674754	0.795618933	0.8217252	0.175328323	-0.202469091	0.098708408	-0.084303925	0.314848592	0.323566025	0.379521034	0.372631579	0.623315584	0.355089969	0.998002175	0.998092225	Bacteria.Fusobacteria.Fusobacteriia.Fusobacteriales	FBXW9
12396	ENSG00000132031	rs1824661	0.01323908	0.009634895	0.112498108	0.31632086	0.949883463	-0.743659108	-0.669003931	0.330161799	0.372930906	0.278782626	0.415830092	0.326947672	0.142572381	0.040542049	0.998002175	0.998092225	Bacteria.Fusobacteria.Fusobacteriia.Fusobacteriales	MATN3
12397	ENSG00000132141	rs3135958	0.261640073	0.250752511	0.249180809	0.640188785	0.258523999	-0.665826498	-0.318012759	0.295857481	0.228304026	0.574552341	0.273499776	0.629975623	0.465799639	0.233618215	0.998002175	0.998092225	Bacteria.Fusobacteria.Fusobacteriia.Fusobacteriales	CCT6B
12398	ENSG00000132199	rs2790	0.89356245	0.076232394	0.294512193	0.491534663	-0.032543722	0.673383622	-0.293745854	0.300380493	0.242280122	0.373751748	0.277956314	0.434209337	0.708040823	0.12372385	0.998002175	0.998092225	Bacteria.Fusobacteria.Fusobacteriia.Fusobacteriales	ENOSF1
12399	ENSG00000132286	rs59421287	0.532756799	0.194892638	0.92926728	0.799954652	-0.177363441	0.447799301	-0.028539956	-0.103696483	0.282807993	0.341898192	0.320272328	0.407539051	0.602327015	0.204545527	0.998002175	0.998092225	Bacteria.Fusobacteria.Fusobacteriia.Fusobacteriales	TIMM10B
12400	ENSG00000132305	rs4450596	0.232179203	0.153763853	0.773950528	0.538516119	0.44696325	-0.412154305	0.117342325	-0.196903465	0.370608404	0.285581875	0.406859224	0.318442051	0.451243739	0.180561742	0.998002175	0.998092225	Bacteria.Fusobacteria.Fusobacteriia.Fusobacteriales	IMMT
12401	ENSG00000132313	rs1540391	0.680339878	0.187311481	0.558370238	0.941176603	-0.13879446	0.376447354	-0.223594522	-0.024026361	0.335366637	0.282488017	0.380069475	0.324342992	0.652413357	0.200054019	0.998002175	0.998092225	Bacteria.Fusobacteria.Fusobacteriia.Fusobacteriales	MRPL35
12402	ENSG00000132383	rs11654967	0.961394576	0.161327931	0.117996804	0.542414177	0.013240849	0.402503049	-0.481635237	0.207282523	0.272498276	0.284100896	0.304019953	0.338479489	0.721247827	0.184323973	0.998002175	0.998092225	Bacteria.Fusobacteria.Fusobacteriia.Fusobacteriales	RPA1
12403	ENSG00000132405	rs3756255	0.148763849	0.057765874	0.23885966	0.241604688	0.385880015	-0.592088539	-0.384307269	0.435016823	0.264074913	0.306521391	0.323284569	0.368107901	0.388722356	0.10861301	0.998002175	0.998092225	Bacteria.Fusobacteria.Fusobacteriia.Fusobacteriales	TBC1D14
12404	ENSG00000132436	rs7791943	0.565742942	0.380763842	0.355749307	0.500731914	-0.320426157	0.300407049	-0.591636721	0.264925339	0.555059643	0.340408374	0.63608478	0.391252458	0.616420319	0.296295668	0.998002175	0.998092225	Bacteria.Fusobacteria.Fusobacteriia.Fusobacteriales	FIGNL1
12405	ENSG00000132464	rs28535113	0.482410064	0.00169773	0.09030685	0.284935965	0.149348561	0.834115521	-0.412367014	-0.367333069	0.211395984	0.254715082	0.239836715	0.340695586	0.580808497	0.015407609	0.998002175	0.998092225	Bacteria.Fusobacteria.Fusobacteriia.Fusobacteriales	ENAM
12406	ENSG00000132514	rs6503008	0.021354061	0.043148623	0.057969926	0.093816131	-1.074483723	0.602667318	1.084000057	-0.602916166	0.455534224	0.292184734	0.561651844	0.35455107	0.174204706	0.091629562	0.998002175	0.998092225	Bacteria.Fusobacteria.Fusobacteriia.Fusobacteriales	CLEC10A
12407	ENSG00000132517	rs34622244	0.190114192	0.110208138	0.843205644	0.988657987	0.439887799	-0.677448441	-0.074334758	-0.006815663	0.332221682	0.418338564	0.37431831	0.477609269	0.423170812	0.15188375	0.998002175	0.999543675	Bacteria.Fusobacteria.Fusobacteriia.Fusobacteriales	SLC52A1
12408	ENSG00000132541	rs2447507	0.57148954	0.07734695	0.492542323	0.868326337	-0.173926859	0.522216835	-0.249516349	-0.057362277	0.305808479	0.290972904	0.361527166	0.34463967	0.620097994	0.124424868	0.998002175	0.998092225	Bacteria.Fusobacteria.Fusobacteriia.Fusobacteriales	RIDA
12409	ENSG00000132623	rs6141103	0.039422476	0.002606217	0.052894257	0.024014749	-0.547273524	0.949770868	0.606279958	-0.924252171	0.260344694	0.30329239	0.307479687	0.399935972	0.230908432	0.019822352	0.998002175	0.998092225	Bacteria.Fusobacteria.Fusobacteriia.Fusobacteriales	ANKEF1
12410	ENSG00000132640	rs6033249	0.816142245	0.989498481	0.135416769	0.055434321	0.055989898	0.004421171	0.441307313	-0.75328929	0.239832278	0.33461244	0.29189724	0.386208929	0.693039702	0.490374151	0.998002175	0.998092225	Bacteria.Fusobacteria.Fusobacteriia.Fusobacteriales	BTBD3
12411	ENSG00000132646	rs8117209	0.098691052	0.503933765	0.308231779	0.458007585	0.341694677	-0.267210368	-0.24853915	-0.330173293	0.20396703	0.397604939	0.242007318	0.442246261	0.3314285	0.345807127	0.998002175	0.998092225	Bacteria.Fusobacteria.Fusobacteriia.Fusobacteriales	PCNA
12412	ENSG00000132692	rs34478535	0.296512782	0.6624729	0.456703621	0.770923624	0.286170398	-0.14586191	-0.238034208	-0.110844593	0.271921726	0.332633099	0.31790507	0.379105055	0.489375468	0.396069329	0.998002175	0.998092225	Bacteria.Fusobacteria.Fusobacteriia.Fusobacteriales	BCAN
12413	ENSG00000132698	rs2275075	0.48062388	0.578167342	0.983563798	0.909479992	0.417311483	-0.198740477	-0.013769067	-0.045604567	0.58827404	0.355607992	0.665796289	0.399555345	0.580791987	0.369934438	0.998002175	0.998092225	Bacteria.Fusobacteria.Fusobacteriia.Fusobacteriales	RAB25
12414	ENSG00000132740	rs569777	0.018212007	0.011432026	0.793304113	0.600484541	-0.483853001	0.628575647	0.06359166	0.150209106	0.199735641	0.241468615	0.241699575	0.285416433	0.161749644	0.044883287	0.998002175	0.998092225	Bacteria.Fusobacteria.Fusobacteriia.Fusobacteriales	IGHMBP2
12415	ENSG00000132744	rs7108759	0.206972359	0.107719997	0.466726772	0.25415635	-0.871364398	0.673981071	0.607810561	-0.562261128	0.683612721	0.41322374	0.830205818	0.488713675	0.430191973	0.150624431	0.998002175	0.998092225	Bacteria.Fusobacteria.Fusobacteriia.Fusobacteriales	ACY3
12416	ENSG00000132781	rs9429071	0.251457738	0.380184762	0.686685596	0.476537783	0.187244675	-0.220372551	-0.078676488	-0.212058428	0.161819486	0.249411521	0.194183121	0.296158822	0.461228673	0.296107216	0.998002175	0.998092225	Bacteria.Fusobacteria.Fusobacteriia.Fusobacteriales	MUTYH
12417	ENSG00000132824	rs34463623	0.763536536	0.675423128	0.861368901	0.766568566	0.094482393	-0.146554028	0.066125028	-0.126307341	0.31274682	0.348427393	0.377155795	0.423690951	0.679177265	0.399920103	0.998002175	0.998092225	Bacteria.Fusobacteria.Fusobacteriia.Fusobacteriales	SERINC3
12418	ENSG00000132837	rs3733892	0.077394231	0.218974538	0.523717287	0.970930998	-0.438771527	0.440986311	0.190505582	-0.014443828	0.244518162	0.35527616	0.297158177	0.394842237	0.304166201	0.218474298	0.998002175	0.999543675	Bacteria.Fusobacteria.Fusobacteriia.Fusobacteriales	DMGDH
12419	ENSG00000132842	rs2046894	0.084400007	0.083634555	0.782934956	0.886655912	0.423322357	-0.773561803	-0.084331328	0.070375348	0.24155061	0.44028523	0.304842308	0.491800201	0.313341602	0.130704018	0.998002175	0.998092225	Bacteria.Fusobacteria.Fusobacteriia.Fusobacteriales	AP3B1
12420	ENSG00000132881	rs717863	0.000312427	0.000242536	0.101317774	0.130278763	1.329966347	-0.935027167	-0.68121587	0.433197242	0.349207621	0.240686766	0.409863948	0.282693503	0.021691761	0.004867842	0.998002175	0.998092225	Bacteria.Fusobacteria.Fusobacteriia.Fusobacteriales	CPLANE2
12421	ENSG00000132906	rs12741552	0.136502831	0.001262933	0.933347486	0.194481077	-0.406231632	0.88544537	0.026334139	-0.405818847	0.269456326	0.262633539	0.313656684	0.309556467	0.378780769	0.013043977	0.998002175	0.998092225	Bacteria.Fusobacteria.Fusobacteriia.Fusobacteriales	CASP9
12422	ENSG00000132912	rs6879685	0.315925877	0.906894884	0.304753482	0.717708159	0.261684469	0.059262493	-0.318448548	-0.199155925	0.258923904	0.504735609	0.307839647	0.548487428	0.499004762	0.46820211	0.998002175	0.998092225	Bacteria.Fusobacteria.Fusobacteriia.Fusobacteriales	DCTN4
12423	ENSG00000133026	rs34183709	0.338255788	0.126286643	0.558642077	0.571638932	0.239963446	-0.341537168	-0.170678872	0.15675607	0.248736432	0.220518068	0.290323709	0.275725116	0.509409579	0.163258943	0.998002175	0.998092225	Bacteria.Fusobacteria.Fusobacteriia.Fusobacteriales	MYH10
12424	ENSG00000133028	rs8075503	0.021508388	0.012029154	0.183642567	0.267774773	-0.770096156	0.68388609	0.521245601	-0.374008732	0.326890383	0.264684961	0.38785099	0.334599177	0.174204706	0.04603455	0.998002175	0.998092225	Bacteria.Fusobacteria.Fusobacteriia.Fusobacteriales	SCO1
12425	ENSG00000133103	rs9532436	0.035435332	0.097743789	0.159068531	0.466170801	0.706916409	-0.498126909	-0.574047744	0.260693678	0.329084238	0.296491399	0.402965377	0.355634662	0.220213447	0.142827301	0.998002175	0.998092225	Bacteria.Fusobacteria.Fusobacteriia.Fusobacteriales	COG6
12426	ENSG00000133104	rs9566123	0.823168126	0.848544	0.954170234	0.786444253	-0.049814966	-0.059295626	0.015294209	-0.114397599	0.222015018	0.30925099	0.265096847	0.420498853	0.694265468	0.451163483	0.998002175	0.998092225	Bacteria.Fusobacteria.Fusobacteriia.Fusobacteriales	SPART
12427	ENSG00000133106	rs2031268	0.918739268	0.292155794	0.999827828	0.940613839	0.025087098	-0.314082355	6.14523706415884e-05	0.030339978	0.244945289	0.295740032	0.283690918	0.405684928	0.713832922	0.254225144	0.999827828	0.998092225	Bacteria.Fusobacteria.Fusobacteriia.Fusobacteriales	EPSTI1
12428	ENSG00000133110	rs1387596706	0.508244071	0.671788873	0.616357224	0.294577384	-0.217851316	0.207624238	-0.192579595	0.597751359	0.32747267	0.487813057	0.3825278	0.565697824	0.588440938	0.399074354	0.998002175	0.998092225	Bacteria.Fusobacteria.Fusobacteriia.Fusobacteriales	POSTN
12429	ENSG00000133328	rs3781605	0.922675716	0.247269143	0.869288633	0.452736496	-0.023011771	-0.460976444	0.048389601	0.352963159	0.23616011	0.394836996	0.292891177	0.467252076	0.715655759	0.231453172	0.998002175	0.998092225	Bacteria.Fusobacteria.Fusobacteriia.Fusobacteriales	PLAAT2
12430	ENSG00000133398	rs2562616	0.131885761	0.064129025	0.275947087	0.377563774	0.513291815	-0.466777803	-0.423124881	0.267610444	0.336385874	0.247845209	0.385110152	0.301203473	0.375224165	0.114063364	0.998002175	0.998092225	Bacteria.Fusobacteria.Fusobacteriia.Fusobacteriales	MED10
12431	ENSG00000133422	rs2240182	0.362748925	0.785115842	0.767956675	0.661769666	0.301476052	-0.081847878	-0.114744962	-0.14681842	0.328912611	0.29894639	0.387278383	0.33407116	0.523202515	0.433979902	0.998002175	0.998092225	Bacteria.Fusobacteria.Fusobacteriia.Fusobacteriales	MORC2
12432	ENSG00000133433	rs5760128	0.364927222	0.099043725	0.351035684	0.054637582	-0.211387962	0.585869268	-0.251076631	0.800686326	0.231682131	0.350095192	0.267291497	0.409126866	0.52548956	0.143687284	0.998002175	0.998092225	Bacteria.Fusobacteria.Fusobacteriia.Fusobacteriales	GSTT2B
12433	ENSG00000133460	rs112679425	0.052327018	0.068218477	0.074950673	0.246416848	0.3340549	-0.965950544	-0.364020108	0.660846755	0.169000663	0.520895026	0.201138665	0.564999967	0.260914535	0.117430401	0.998002175	0.998092225	Bacteria.Fusobacteria.Fusobacteriia.Fusobacteriales	SLC2A11
12434	ENSG00000133466	rs1001810	0.635441425	0.329371328	0.95217123	0.777344272	0.111719351	-0.290040539	-0.016556407	0.099550553	0.234545276	0.295129655	0.274966793	0.350580546	0.63732297	0.272148252	0.998002175	0.998092225	Bacteria.Fusobacteria.Fusobacteriia.Fusobacteriales	C1QTNF6
12435	ENSG00000133477	rs9623110	0.052818515	0.037156017	0.16576821	0.198245401	0.522565485	-0.65703727	-0.442039592	0.496320356	0.264936095	0.308795105	0.315364285	0.381830828	0.260959913	0.085172305	0.998002175	0.998092225	Bacteria.Fusobacteria.Fusobacteriia.Fusobacteriales	FAM83F
12436	ENSG00000133561	rs3735082	0.58795009	0.413821706	0.594244547	0.646205496	0.145676885	-0.214465509	-0.176057685	0.140945276	0.267534904	0.260760769	0.328873326	0.305615541	0.625828053	0.309563275	0.998002175	0.998092225	Bacteria.Fusobacteria.Fusobacteriia.Fusobacteriales	GIMAP6
12437	ENSG00000133678	rs55701754	0.269598621	0.105780938	0.129291305	0.090330238	0.308928683	0.550162606	-0.481999064	-0.706645999	0.277441702	0.335410663	0.313717424	0.41102279	0.471263104	0.149039168	0.998002175	0.998092225	Bacteria.Fusobacteria.Fusobacteriia.Fusobacteriales	TMEM254
12438	ENSG00000133704	rs2241828	0.092776202	0.025753132	0.23310272	0.535482567	0.482692997	-0.614216782	-0.398166348	0.215641043	0.282932912	0.26912288	0.33080808	0.34614879	0.324896232	0.069456452	0.998002175	0.998092225	Bacteria.Fusobacteria.Fusobacteriia.Fusobacteriales	IPO8
12439	ENSG00000133706	rs17428647	0.803859644	0.176087847	0.372335408	0.759556562	-0.070994648	0.470764284	-0.295610617	0.127815095	0.284694104	0.344178389	0.329073837	0.415856319	0.69073709	0.192709086	0.998002175	0.998092225	Bacteria.Fusobacteria.Fusobacteriia.Fusobacteriales	LARS1
12440	ENSG00000133710	rs6864920	0.005647382	0.000428605	0.31061813	0.128516572	1.037925687	-0.905240678	-0.447834402	0.459005381	0.362570598	0.243862341	0.438238411	0.298136307	0.093544592	0.006984658	0.998002175	0.998092225	Bacteria.Fusobacteria.Fusobacteriia.Fusobacteriales	SPINK5
12441	ENSG00000133731	rs2912821	0.396832965	0.654474544	0.266314653	0.021226744	0.209734533	-0.110563664	0.328238353	-0.680230797	0.245900327	0.245900327	0.292748084	0.288093296	0.541343605	0.394460809	0.998002175	0.998092225	Bacteria.Fusobacteria.Fusobacteriia.Fusobacteriales	IMPA1
12442	ENSG00000133739	rs62525428	0.757682909	0.124448307	0.203614347	0.886588271	0.072006925	0.788398701	-0.353836623	-0.083586338	0.232409365	0.506524468	0.275520827	0.583771039	0.678289755	0.16192375	0.998002175	0.998092225	Bacteria.Fusobacteria.Fusobacteriia.Fusobacteriales	LRRCC1
12443	ENSG00000133773	rs10746242	0.672092796	0.491323672	0.472239197	0.746325266	-0.320763613	0.306880032	-0.615894146	0.161477339	0.754376828	0.443387857	0.851792852	0.49705725	0.649706794	0.340366099	0.998002175	0.998092225	Bacteria.Fusobacteria.Fusobacteriia.Fusobacteriales	CCDC59
12444	ENSG00000133800	rs964425	0.937582784	0.737208376	0.408708882	0.210821656	0.025791819	-0.0944058	-0.313770188	0.419247786	0.328090265	0.280142268	0.377332882	0.331740364	0.718463904	0.419875121	0.998002175	0.998092225	Bacteria.Fusobacteria.Fusobacteriia.Fusobacteriales	LYVE1
12445	ENSG00000133884	rs5858	0.962475485	0.379851972	0.901310518	0.435065733	-0.01830225	0.221224737	-0.056616707	-0.23272122	0.387520996	0.250200139	0.454784578	0.2963047	0.721247827	0.296107216	0.998002175	0.998092225	Bacteria.Fusobacteria.Fusobacteriia.Fusobacteriales	DPF2
12446	ENSG00000133943	rs8018001	0.550050647	0.17373186	0.249320452	0.482031118	0.135452802	0.551788379	-0.322465565	-0.33193386	0.225447328	0.401186427	0.277411982	0.469429187	0.608817872	0.191105715	0.998002175	0.998092225	Bacteria.Fusobacteria.Fusobacteriia.Fusobacteriales	DGLUCY
12447	ENSG00000133962	rs61237505	0.29977172	0.075566624	0.453992769	0.577601968	-0.261345518	0.69635883	0.219390006	-0.272601754	0.250027751	0.385605278	0.291240618	0.48704228	0.49043476	0.123274225	0.998002175	0.998092225	Bacteria.Fusobacteria.Fusobacteriia.Fusobacteriales	CATSPERB
12448	ENSG00000133983	rs2877659	0.220734205	0.192916803	0.254653339	0.216946015	-0.701122719	0.455317587	-0.768420497	0.511739669	0.567037056	0.346080851	0.668612326	0.410443331	0.441965361	0.203300576	0.998002175	0.998092225	Bacteria.Fusobacteria.Fusobacteriia.Fusobacteriales	COX16
12449	ENSG00000133985	rs1959482	0.190428919	0.153736598	0.209979304	0.258288892	0.302169711	-0.662369996	-0.354182207	0.564042131	0.228375489	0.458925543	0.279732189	0.494584083	0.423170812	0.180561742	0.998002175	0.998092225	Bacteria.Fusobacteria.Fusobacteriia.Fusobacteriales	TTC9
12450	ENSG00000134014	rs11786004	0.546753452	0.742843415	0.006249492	0.027255881	0.12356859	-0.131012022	-0.728358225	0.996394863	0.203973959	0.397618447	0.257705352	0.441112218	0.608052731	0.420942817	0.998002175	0.998092225	Bacteria.Fusobacteria.Fusobacteriia.Fusobacteriales	ELP3
12451	ENSG00000134046	rs9748585	0.920240675	0.836224539	0.902680842	0.946898774	-0.036401828	0.066608421	-0.053718583	-0.02605601	0.362134084	0.320917757	0.437612479	0.389712816	0.714382737	0.447889944	0.998002175	0.998092225	Bacteria.Fusobacteria.Fusobacteriia.Fusobacteriales	MBD2
12452	ENSG00000134077	rs2258766	0.028878486	0.031175916	0.191291058	0.237806099	1.695374815	-0.955940576	-1.162435017	0.598336516	0.758647067	0.434007625	0.880283281	0.50218841	0.196400696	0.077103541	0.998002175	0.998092225	Bacteria.Fusobacteria.Fusobacteriia.Fusobacteriales	THUMPD3
12453	ENSG00000134086	rs1681669	0.840316643	0.915725999	0.536001322	0.843487032	0.062746724	0.023611894	-0.273551226	0.060124985	0.310171795	0.222268666	0.439667168	0.303315562	0.696173853	0.470720566	0.998002175	0.998092225	Bacteria.Fusobacteria.Fusobacteriia.Fusobacteriales	VHL
12454	ENSG00000134121	rs9847341	0.314727214	0.245878774	0.664262026	0.434403852	-0.469264184	0.447090919	0.249163068	-0.362947329	0.463156195	0.381806735	0.571439782	0.461442351	0.499004762	0.230749994	0.998002175	0.998092225	Bacteria.Fusobacteria.Fusobacteriia.Fusobacteriales	CHL1
12455	ENSG00000134184	rs1292096	0.018462407	0.02856438	0.415885267	0.780426664	1.783537953	-0.945777556	-0.669055762	0.132428182	0.737901444	0.422353538	0.817104807	0.473090519	0.162901845	0.073650911	0.998002175	0.998092225	Bacteria.Fusobacteria.Fusobacteriia.Fusobacteriales	GSTM1
12456	ENSG00000134201	rs3754446	0.808322979	0.064024027	0.519979932	0.015344333	-0.053960079	0.687742308	0.17717864	-0.993990604	0.221528869	0.36502289	0.273892256	0.399208122	0.691595062	0.114063364	0.998002175	0.998092225	Bacteria.Fusobacteria.Fusobacteriia.Fusobacteriales	GSTM5
12457	ENSG00000134202	rs4970777	7.54596863885593e-08	5.75758604908469e-10	0.951678487	0.294193679	-1.23154907	1.287773229	-0.016089534	-0.225768163	0.203128791	0.177118913	0.264484839	0.213490497	7.74647556361803e-05	3.19952045279439e-07	0.998002175	0.998092225	Bacteria.Fusobacteria.Fusobacteriia.Fusobacteriales	GSTM3
12458	ENSG00000134243	rs72646553	0.90645665	0.901058804	0.668132135	0.594184968	0.031055599	0.05415514	-0.130574178	0.270280367	0.263253998	0.433899034	0.303187542	0.504798267	0.710010644	0.466913025	0.998002175	0.998092225	Bacteria.Fusobacteria.Fusobacteriia.Fusobacteriales	SORT1
12459	ENSG00000134247	rs79240021	0.634895051	0.070129919	0.978008325	0.497780641	-0.133214592	0.541488489	-0.008965563	-0.245780607	0.279220554	0.294067076	0.323990873	0.360481904	0.637075684	0.118791813	0.998002175	0.998092225	Bacteria.Fusobacteria.Fusobacteriia.Fusobacteriales	PTGFRN
12460	ENSG00000134262	rs17464525	0.392820264	0.058137402	0.592201628	0.266091422	0.184911775	-1.043342145	-0.13735627	0.659018936	0.214954443	0.540956818	0.255161962	0.587486536	0.539765349	0.108962356	0.998002175	0.998092225	Bacteria.Fusobacteria.Fusobacteriia.Fusobacteriales	AP4B1
12461	ENSG00000134265	rs10207	0.935421706	0.825307688	0.722123365	0.657619146	0.024608813	-0.104417467	0.13204432	-0.238310491	0.302543502	0.471164178	0.369698493	0.53522969	0.718463904	0.444915328	0.998002175	0.998092225	Bacteria.Fusobacteria.Fusobacteriia.Fusobacteriales	NAPG
12462	ENSG00000134283	rs61924365	0.352986886	0.365507856	0.215119639	0.439303576	0.224317549	-0.301192814	-0.347387319	0.319702768	0.239780355	0.330511172	0.277504637	0.410849419	0.517814182	0.290390988	0.998002175	0.998092225	Bacteria.Fusobacteria.Fusobacteriia.Fusobacteriales	PPHLN1
12463	ENSG00000134287	rs833826	0.005947159	0.008095551	0.162175597	0.197164611	-2.194925096	1.148801848	1.243831207	-0.624343975	0.771731477	0.42048744	0.879743123	0.479150955	0.095781692	0.037195164	0.998002175	0.998092225	Bacteria.Fusobacteria.Fusobacteriia.Fusobacteriales	ARF3
12464	ENSG00000134291	rs12721420	0.43910935	0.803644376	0.154211605	0.467822581	0.180436092	0.079759971	-0.38998227	0.285906801	0.231779223	0.319485611	0.270517527	0.391484927	0.561771375	0.439105628	0.998002175	0.998092225	Bacteria.Fusobacteria.Fusobacteriia.Fusobacteriales	TMEM106C
12465	ENSG00000134330	rs6432008	0.82777291	0.487614179	0.292871894	0.589316706	-0.092958771	0.222070412	-0.524253454	0.199778267	0.425563042	0.318113883	0.494376489	0.368242312	0.694265468	0.338624184	0.998002175	0.998092225	Bacteria.Fusobacteria.Fusobacteriia.Fusobacteriales	IAH1
12466	ENSG00000134339	rs199586874	0.010438408	0.037730261	0.204541724	0.322067778	-0.811585771	0.863860368	0.527769884	-0.497172879	0.30771135	0.407265317	0.411810791	0.498260047	0.12541226	0.085945146	0.998002175	0.998092225	Bacteria.Fusobacteria.Fusobacteriia.Fusobacteriales	SAA2
12467	ENSG00000134369	rs540597	0.662545024	0.721220983	0.505193121	0.487920742	-0.142484976	0.099082927	0.268567422	-0.229384887	0.325006255	0.276475206	0.400810977	0.328824225	0.646981673	0.414749907	0.998002175	0.998092225	Bacteria.Fusobacteria.Fusobacteriia.Fusobacteriales	NAV1
12468	ENSG00000134463	rs3814626	0.338479374	0.009708745	0.125903965	0.244825505	0.229383449	-0.5761228	0.421393173	-0.297870581	0.237880497	0.21620798	0.271798458	0.253802648	0.509409579	0.040682737	0.998002175	0.998092225	Bacteria.Fusobacteria.Fusobacteriia.Fusobacteriales	ECHDC3
12469	ENSG00000134575	rs3758668	0.755873286	0.253133326	0.603215076	0.596241625	-0.078820621	-0.44858097	0.152263543	0.246216249	0.252452774	0.389055853	0.291507354	0.462436163	0.677860897	0.234288127	0.998002175	0.998092225	Bacteria.Fusobacteria.Fusobacteriia.Fusobacteriales	ACP2
12470	ENSG00000134668	rs4949481	0.86087768	0.660437878	0.195420377	0.074988051	0.071469114	-0.118643238	-0.626502706	0.577261786	0.406182339	0.268830403	0.478912544	0.319006951	0.69996384	0.395693427	0.998002175	0.998092225	Bacteria.Fusobacteria.Fusobacteriia.Fusobacteriales	SPOCD1
12471	ENSG00000134686	rs140002123	0.349871921	0.371304346	0.408620444	0.34287561	-0.229649695	0.381809249	0.238778572	-0.475287955	0.243886941	0.424109144	0.287095198	0.497434168	0.517138392	0.292056184	0.998002175	0.998092225	Bacteria.Fusobacteria.Fusobacteriia.Fusobacteriales	PHC2
12472	ENSG00000134697	rs10908362	0.667239528	0.630786102	0.792661896	0.803022221	-0.150741225	0.120775975	-0.112560944	0.077875378	0.349014448	0.250103255	0.426465663	0.310930383	0.648054905	0.386983906	0.998002175	0.998092225	Bacteria.Fusobacteria.Fusobacteriia.Fusobacteriales	GNL2
12473	ENSG00000134716	rs11572285	0.838154124	0.817301954	0.894397485	0.619554833	-0.048097736	0.118566254	-0.037356847	0.290832538	0.234536911	0.511161347	0.280325226	0.582982122	0.696012321	0.442561505	0.998002175	0.998092225	Bacteria.Fusobacteria.Fusobacteriia.Fusobacteriales	CYP2J2
12474	ENSG00000134757	rs2035037	0.38840224	0.190934195	0.93106924	0.626783252	0.251028207	-0.533027633	0.028950201	-0.226212891	0.28908927	0.403319897	0.333391405	0.463000458	0.536955859	0.202141675	0.998002175	0.998092225	Bacteria.Fusobacteria.Fusobacteriia.Fusobacteriales	DSG3
12475	ENSG00000134762	rs28688431	0.155543833	0.07851551	0.255676458	0.218232192	0.373252369	-0.826283324	-0.345395713	0.665230532	0.259762994	0.462251636	0.301187419	0.535062941	0.393077276	0.125087022	0.998002175	0.998092225	Bacteria.Fusobacteria.Fusobacteriia.Fusobacteriales	DSC3
12476	ENSG00000134779	rs948636	0.126375324	0.011025018	0.979965892	0.585230407	0.372926645	-0.66633412	0.007240385	-0.186204591	0.240842459	0.254630497	0.287220036	0.339482098	0.369674663	0.044113648	0.998002175	0.998092225	Bacteria.Fusobacteria.Fusobacteriia.Fusobacteriales	TPGS2
12477	ENSG00000134809	rs2848626	0.082615289	0.03886384	0.680124809	0.549771218	1.147933569	-0.784665997	-0.294266596	0.247318412	0.651156461	0.372178052	0.710524522	0.41134719	0.310785006	0.086927444	0.998002175	0.998092225	Bacteria.Fusobacteria.Fusobacteriia.Fusobacteriales	TIMM10
12478	ENSG00000134824	rs61897793	0.021579305	0.000581488	0.703878297	0.381468689	-0.413339109	1.130182901	0.081022423	-0.313004146	0.17555333	0.312399336	0.212229181	0.355211359	0.174204706	0.008442188	0.998002175	0.998092225	Bacteria.Fusobacteria.Fusobacteriia.Fusobacteriales	FADS2
12479	ENSG00000134852	rs7667741	0.404757932	0.225957612	0.260832717	0.112038275	0.248104893	-0.336095622	-0.412904706	0.539749027	0.295850178	0.274939599	0.36401568	0.335051836	0.545326691	0.222022857	0.998002175	0.998092225	Bacteria.Fusobacteria.Fusobacteriia.Fusobacteriales	CLOCK
12480	ENSG00000134864	rs4772310	0.41372002	0.145122231	0.771464489	0.954907521	0.188681811	-0.421174288	-0.077788184	0.018597952	0.229361103	0.285601186	0.266695343	0.327637806	0.550715813	0.17493433	0.998002175	0.998092225	Bacteria.Fusobacteria.Fusobacteriia.Fusobacteriales	GGACT
12481	ENSG00000134882	rs912130	0.059900751	0.101603878	0.160060544	0.314741533	0.817829945	-0.471434338	-0.752065026	0.352358471	0.427075612	0.283888202	0.529204217	0.347782509	0.272273221	0.146277813	0.998002175	0.998092225	Bacteria.Fusobacteria.Fusobacteriia.Fusobacteriales	UBAC2
12482	ENSG00000134900	rs678994	0.665817289	0.594738648	0.756012537	0.634722042	-0.242107391	0.200650576	0.19016764	-0.198622458	0.558014278	0.375316335	0.609442915	0.416103731	0.648054905	0.374943705	0.998002175	0.998092225	Bacteria.Fusobacteria.Fusobacteriia.Fusobacteriales	TPP2
12483	ENSG00000134905	rs2289461	0.789576382	0.751915356	0.153028341	0.352285994	0.117956421	0.091937711	-0.754871588	0.322323475	0.440196787	0.289607975	0.522101093	0.344037549	0.686226054	0.423426337	0.998002175	0.998092225	Bacteria.Fusobacteria.Fusobacteriia.Fusobacteriales	CARS2
12484	ENSG00000134962	rs7685429	0.56640742	0.462250778	0.836292896	0.862728064	-0.467584864	0.343425692	-0.181622541	0.088381126	0.811366584	0.464386858	0.875423749	0.509140559	0.61689537	0.327690706	0.998002175	0.998092225	Bacteria.Fusobacteria.Fusobacteriia.Fusobacteriales	KLB
12485	ENSG00000134987	rs13359107	0.912381266	0.539857436	0.49387189	0.758777969	-0.025659495	0.254745985	-0.193727897	0.147290681	0.232286974	0.413356012	0.281562345	0.477624406	0.71217201	0.357502579	0.998002175	0.998092225	Bacteria.Fusobacteria.Fusobacteriia.Fusobacteriales	WDR36
12486	ENSG00000134996	rs10869497	0.54870797	0.537808878	0.378271349	0.834281734	-0.203523307	-0.172358818	0.353714453	0.06938591	0.337603452	0.278261127	0.398710733	0.330322475	0.608637735	0.35679589	0.998002175	0.998092225	Bacteria.Fusobacteria.Fusobacteriia.Fusobacteriales	OSTF1
12487	ENSG00000135002	rs2643307	0.051680738	0.008888681	0.343666349	0.124513961	0.980152033	-0.930988969	-0.520850899	0.607999026	0.494462041	0.345125818	0.546020285	0.39069199	0.260914535	0.038747503	0.998002175	0.998092225	Bacteria.Fusobacteria.Fusobacteriia.Fusobacteriales	RFK
12488	ENSG00000135045	rs3824347	0.050104462	0.03784893	0.469227747	0.871309118	0.681023514	-0.629695761	-0.294847482	0.061608409	0.341159829	0.297058942	0.405009991	0.378810208	0.256699421	0.085945146	0.998002175	0.998092225	Bacteria.Fusobacteria.Fusobacteriia.Fusobacteriales	C9orf40
12489	ENSG00000135052	rs11141214	0.177285657	0.045123025	0.577169285	0.367478519	0.363017563	-0.425029414	0.17214117	-0.23436978	0.266150228	0.208053667	0.307204754	0.258249938	0.414429555	0.094081995	0.998002175	0.998092225	Bacteria.Fusobacteria.Fusobacteriia.Fusobacteriales	GOLM1
12490	ENSG00000135063	rs7861213	0.8318623	0.770011939	0.246608785	0.207772331	-0.148202073	0.114915498	1.061156104	-0.64607693	0.695232647	0.391424239	0.907622421	0.507771883	0.694950989	0.429229043	0.998002175	0.998092225	Bacteria.Fusobacteria.Fusobacteriia.Fusobacteriales	ENTREP1
12491	ENSG00000135069	rs3808905	0.445675991	0.542286388	0.670851158	0.902297447	0.314366086	-0.22280185	-0.202246575	0.050664206	0.409699357	0.363706129	0.47373837	0.411102439	0.563852572	0.358230781	0.998002175	0.998092225	Bacteria.Fusobacteria.Fusobacteriia.Fusobacteriales	PSAT1
12492	ENSG00000135097	rs35842297	0.393807147	0.84548047	0.224898901	0.478546736	0.346136524	-0.06414577	-0.57789747	0.275980924	0.403218352	0.327829721	0.471653193	0.387201656	0.540062004	0.450572104	0.998002175	0.998092225	Bacteria.Fusobacteria.Fusobacteriia.Fusobacteriales	MSI1
12493	ENSG00000135124	rs2071271	0.68859072	0.49676723	0.710770503	0.233449092	-0.109640081	0.18142135	-0.119158821	0.404594897	0.27235517	0.265458983	0.319933572	0.336401058	0.65356109	0.342830623	0.998002175	0.998092225	Bacteria.Fusobacteria.Fusobacteriia.Fusobacteriales	P2RX4
12494	ENSG00000135211	rs1544457	0.027612336	0.037891764	0.249773759	0.641060667	0.667925751	-0.612258338	-0.431086554	0.161335933	0.296404614	0.288899481	0.371215787	0.344435442	0.192779891	0.085945146	0.998002175	0.998092225	Bacteria.Fusobacteria.Fusobacteriia.Fusobacteriales	TMEM60
12495	ENSG00000135226	rs62298872	0.127674489	5.65165116782509e-05	0.317176373	0.52814229	-0.31140958	1.094754144	-0.231447055	0.193489574	0.201814837	0.254008256	0.229602603	0.30506732	0.370682583	0.002014409	0.998002175	0.998092225	Bacteria.Fusobacteria.Fusobacteriia.Fusobacteriales	UGT2B28
12496	ENSG00000135253	rs75709678	0.30725104	0.275894399	0.126723403	NA	0.194072012	0.251684136	-0.36095736	NA	0.188608434	0.229076205	0.233376238	NA	0.49519329	0.245951938	0.998002175	NA	Bacteria.Fusobacteria.Fusobacteriia.Fusobacteriales	KCP
12497	ENSG00000135269	rs1141470	0.191867535	0.070047635	0.807910349	0.942801755	-0.373336694	0.52143386	0.078762724	0.02695378	0.283090705	0.283090705	0.322645455	0.374218791	0.423170812	0.118791813	0.998002175	0.998092225	Bacteria.Fusobacteria.Fusobacteriia.Fusobacteriales	TES
12498	ENSG00000135272	rs2709517	0.456618755	0.321656385	0.283039626	0.289425346	0.217823341	-0.260630716	-0.385694489	0.338211073	0.290857506	0.260976978	0.356307011	0.316646795	0.571031684	0.268211949	0.998002175	0.998092225	Bacteria.Fusobacteria.Fusobacteriia.Fusobacteriales	MDFIC
12499	ENSG00000135297	rs2017272	0.638071662	0.403216971	0.31012636	0.546552646	-0.282760142	0.334625559	-0.672692823	0.263292898	0.598289796	0.397707887	0.657604601	0.434397899	0.638537806	0.304639083	0.998002175	0.998092225	Bacteria.Fusobacteria.Fusobacteriia.Fusobacteriales	MTO1
12500	ENSG00000135318	rs2753417	0.005085684	0.001454193	0.150302085	0.118131029	0.830634382	-1.289367555	-0.481874563	0.681877475	0.286426406	0.387719204	0.331037055	0.430577917	0.087386076	0.014288706	0.998002175	0.998092225	Bacteria.Fusobacteria.Fusobacteriia.Fusobacteriales	NT5E
12501	ENSG00000135362	rs61878683	0.93808968	0.79194397	0.931634298	0.88940447	0.028941688	-0.082480606	0.035626349	0.049917258	0.371179458	0.311394539	0.413673766	0.357562974	0.718463904	0.435356879	0.998002175	0.998092225	Bacteria.Fusobacteria.Fusobacteriia.Fusobacteriales	PRR5L
12502	ENSG00000135390	rs916134	0.238105775	0.705328612	0.140582817	0.711710383	0.3931506	-0.136658758	-0.542049695	0.150956197	0.33018736	0.359813334	0.363346774	0.406692435	0.456049452	0.409758884	0.998002175	0.998092225	Bacteria.Fusobacteria.Fusobacteriia.Fusobacteriales	ATP5MC2
12503	ENSG00000135437	rs3138142	0.208826842	0.220817132	0.38428017	0.418088048	0.315020666	-0.598050782	-0.261908618	0.451695918	0.248166175	0.483764934	0.298997803	0.554275416	0.4321449	0.21934317	0.998002175	0.998092225	Bacteria.Fusobacteria.Fusobacteriia.Fusobacteriales	RDH5
12504	ENSG00000135476	rs1056692	0.009927239	0.024024461	0.407971388	0.788401187	0.643059485	-0.812815172	-0.236351492	0.103900935	0.242084696	0.351740909	0.283781679	0.385536975	0.122389302	0.06765447	0.998002175	0.998092225	Bacteria.Fusobacteria.Fusobacteriia.Fusobacteriales	ESPL1
12505	ENSG00000135506	rs701008	0.242057144	0.258861164	0.702815043	0.77867666	0.363450447	-0.33402979	-0.135088253	0.098604501	0.307847853	0.293251946	0.352518218	0.34939714	0.456793544	0.237496288	0.998002175	0.998092225	Bacteria.Fusobacteria.Fusobacteriia.Fusobacteriales	OS9
12506	ENSG00000135535	rs1358997	0.991294449	0.411982617	0.786108823	0.613053872	0.003479884	0.305615723	-0.101229566	-0.215068266	0.317708903	0.370119671	0.37149787	0.423220422	0.728345642	0.308822965	0.998002175	0.998092225	Bacteria.Fusobacteria.Fusobacteriia.Fusobacteriales	CD164
12507	ENSG00000135541	rs13197384	0.230051261	0.028152069	0.657496047	0.467575846	0.324885692	-0.514693114	-0.13638574	0.212640326	0.268145678	0.229224444	0.306195631	0.291000997	0.449676394	0.07300016	0.998002175	0.998092225	Bacteria.Fusobacteria.Fusobacteriia.Fusobacteriales	AHI1
12508	ENSG00000135587	rs9487093	0.286004162	0.133004879	0.951711275	0.82672113	-0.333322232	0.572129904	-0.021865236	0.093927021	0.30984341	0.376050185	0.359672013	0.427342972	0.483304599	0.16752216	0.998002175	0.998092225	Bacteria.Fusobacteria.Fusobacteriia.Fusobacteriales	SMPD2
12509	ENSG00000135596	rs6907769	0.786193867	0.561907882	0.588892273	0.266060559	0.061290335	-0.234453247	-0.139884044	0.51903562	0.225018413	0.402146876	0.25754767	0.462667383	0.685920343	0.36479555	0.998002175	0.998092225	Bacteria.Fusobacteria.Fusobacteriia.Fusobacteriales	MICAL1
12510	ENSG00000135686	rs883135	0.115655952	0.230963927	0.313365522	0.962142874	0.397774938	-0.359837221	-0.288959051	-0.015812231	0.249453275	0.297581542	0.28439025	0.331855051	0.358105182	0.224022192	0.998002175	0.99911316	Bacteria.Fusobacteria.Fusobacteriia.Fusobacteriales	KLHL36
12511	ENSG00000135698	rs2303261	0.743170187	0.52220186	0.589719735	0.734857675	0.278276823	-0.303686702	0.491519229	-0.176046816	0.845678569	0.471973058	0.906979182	0.517591539	0.673035209	0.351444111	0.998002175	0.998092225	Bacteria.Fusobacteria.Fusobacteriia.Fusobacteriales	MPHOSPH6
12512	ENSG00000135766	rs1416911	0.038557843	0.002378634	0.082928078	0.060377191	-0.55671517	1.311702537	0.53450688	-0.919884425	0.263629237	0.41478364	0.303510851	0.481287562	0.228300569	0.018964234	0.998002175	0.998092225	Bacteria.Fusobacteria.Fusobacteriia.Fusobacteriales	EGLN1
12513	ENSG00000135775	rs3827743	0.298422705	0.124411729	0.85367695	0.55819575	-0.48997973	0.495362612	0.10176661	-0.222000157	0.467443086	0.318225365	0.549602505	0.377191622	0.49043476	0.16192375	0.998002175	0.998092225	Bacteria.Fusobacteria.Fusobacteriia.Fusobacteriales	COG2
12514	ENSG00000135778	rs12743233	0.030452975	0.605099108	0.82316457	0.212644126	0.442067145	-0.320000745	-0.056461471	-0.832530584	0.199806758	0.615845636	0.251631969	0.66142586	0.203520172	0.378376295	0.998002175	0.998092225	Bacteria.Fusobacteria.Fusobacteriia.Fusobacteriales	NTPCR
12515	ENSG00000135828	rs1048254	0.377337279	0.041971015	0.795431882	0.945029123	-0.266513503	0.577890668	-0.092906371	-0.024299102	0.299825583	0.278531961	0.356878747	0.35105513	0.530072696	0.09024039	0.998002175	0.998092225	Bacteria.Fusobacteria.Fusobacteriia.Fusobacteriales	RNASEL
12516	ENSG00000135837	rs3767201	0.873991639	0.849957058	0.687364342	0.654013915	-0.115604434	0.083358602	0.336612317	-0.224757596	0.726081179	0.438894671	0.832707107	0.499161676	0.703317413	0.451462531	0.998002175	0.998092225	Bacteria.Fusobacteria.Fusobacteriia.Fusobacteriales	CEP350
12517	ENSG00000135845	rs60302909	0.115168141	0.812691328	0.380164394	0.396046672	0.412363674	-0.119773799	-0.271926815	-0.477060439	0.258248956	0.503419892	0.307745967	0.558387203	0.358105182	0.441486684	0.998002175	0.998092225	Bacteria.Fusobacteria.Fusobacteriia.Fusobacteriales	PIGC
12518	ENSG00000135913	rs500317	0.074778542	0.150167919	0.15578625	0.343909128	0.675114938	-0.432019414	-0.648944206	0.327818963	0.372807391	0.296688482	0.451898286	0.343834503	0.298839086	0.1782616	0.998002175	0.998092225	Bacteria.Fusobacteria.Fusobacteriia.Fusobacteriales	USP37
12519	ENSG00000135951	rs4850897	0.058664941	0.000280155	0.322403396	0.289258866	-0.601288365	0.955142713	-0.381405464	-0.311130559	0.31243077	0.248639413	0.382506706	0.291191515	0.27122199	0.005240897	0.998002175	0.998092225	Bacteria.Fusobacteria.Fusobacteriia.Fusobacteriales	TSGA10
12520	ENSG00000135956	rs2301707	0.68926015	0.843435067	0.573264143	0.133721314	-0.0966346	-0.084910738	-0.166716135	0.714486472	0.240594842	0.428209429	0.294490985	0.470501112	0.653733386	0.449864773	0.998002175	0.998092225	Bacteria.Fusobacteria.Fusobacteriia.Fusobacteriales	TMEM127
12521	ENSG00000135976	rs140729730	0.884159502	0.912899658	0.142324916	0.212622236	0.069162514	0.032037411	-0.818763027	0.428650124	0.472835491	0.291757401	0.55128145	0.340535891	0.705647365	0.469967436	0.998002175	0.998092225	Bacteria.Fusobacteria.Fusobacteriia.Fusobacteriales	ANKRD36
12522	ENSG00000136011	rs6539083	0.425362881	0.109137856	0.937154539	0.62405443	0.409313617	-0.523528639	-0.042918666	0.178860103	0.510241466	0.322297453	0.542227832	0.363198154	0.555839083	0.151587659	0.998002175	0.998092225	Bacteria.Fusobacteria.Fusobacteriia.Fusobacteriales	STAB2
12523	ENSG00000136021	rs7960152	0.358283981	0.235865705	0.645596427	0.490216132	1.006595512	-0.693368799	-0.529486882	0.429985036	1.087975728	0.579520186	1.145979746	0.619662399	0.52131316	0.225897295	0.998002175	0.998092225	Bacteria.Fusobacteria.Fusobacteriia.Fusobacteriales	SCYL2
12524	ENSG00000136045	rs2287217	0.591049573	0.066489712	0.934121799	0.290887946	-0.139453878	0.664415387	-0.024670636	-0.475065658	0.25825293	0.355977098	0.297305233	0.446137999	0.626313707	0.116327218	0.998002175	0.998092225	Bacteria.Fusobacteria.Fusobacteriia.Fusobacteriales	PWP1
12525	ENSG00000136052	rs73193606	0.595824003	0.897341224	0.414028415	0.985745623	-0.13930358	-0.049423137	0.257089746	-0.007535794	0.261338137	0.381568432	0.31272516	0.420171786	0.626443748	0.466315933	0.998002175	0.999543675	Bacteria.Fusobacteria.Fusobacteriia.Fusobacteriales	SLC41A2
12526	ENSG00000136098	rs6561658	0.120433482	0.073709867	0.691669993	0.704134894	-0.647644716	0.529007225	-0.188482931	0.126060671	0.411566863	0.291021658	0.473146633	0.33050274	0.361296568	0.121256712	0.998002175	0.998092225	Bacteria.Fusobacteria.Fusobacteriia.Fusobacteriales	NEK3
12527	ENSG00000136100	rs12430462	0.180279712	0.086672709	0.514197839	0.828803241	0.33146247	-0.559479614	-0.18492065	0.081996188	0.244719449	0.321624367	0.281930382	0.377672472	0.417515973	0.133553002	0.998002175	0.998092225	Bacteria.Fusobacteria.Fusobacteriia.Fusobacteriales	VPS36
12528	ENSG00000136104	rs1268186	0.258592386	0.234048023	0.52827131	0.483001725	-2.457970939	1.333223675	1.406040458	-0.808269411	2.156675982	1.10994734	2.21754375	1.145621171	0.465173716	0.225105244	0.998002175	0.998092225	Bacteria.Fusobacteria.Fusobacteriia.Fusobacteriales	RNASEH2B
12529	ENSG00000136108	rs9536079	0.492443171	0.992350284	0.756638492	0.200332899	0.264347371	-0.002885329	0.137156824	-0.435296864	0.382927931	0.29978714	0.440724125	0.336463372	0.582676029	0.490537413	0.998002175	0.998092225	Bacteria.Fusobacteria.Fusobacteriia.Fusobacteriales	CKAP2
12530	ENSG00000136111	rs9573559	0.147687865	0.146392011	0.056362631	0.071112739	0.37652892	-0.522156961	-0.597559594	0.717234014	0.256981836	0.355214333	0.307561693	0.390906995	0.388197832	0.175533743	0.998002175	0.998092225	Bacteria.Fusobacteria.Fusobacteriia.Fusobacteriales	TBC1D4
12531	ENSG00000136143	rs1185727	0.485370955	0.049157049	0.398626034	0.846087036	-0.18384591	0.809462806	-0.268112269	-0.087546007	0.262000567	0.403769991	0.315547826	0.449207531	0.580808497	0.098195136	0.998002175	0.998092225	Bacteria.Fusobacteria.Fusobacteriia.Fusobacteriales	SUCLA2
12532	ENSG00000136144	rs13378385	0.1860419	0.043615483	0.68517365	0.942694023	0.337455774	-0.615236953	-0.118373635	-0.027667228	0.252490041	0.298965365	0.290676689	0.383400712	0.4207051	0.092405079	0.998002175	0.998092225	Bacteria.Fusobacteria.Fusobacteriia.Fusobacteriales	RCBTB1
12533	ENSG00000136235	rs5850	0.498289494	0.483617171	0.6773113	0.203018193	0.203881314	-0.200631109	0.143109139	-0.44851084	0.299384529	0.284771463	0.342351129	0.348774297	0.585196692	0.336953578	0.998002175	0.998092225	Bacteria.Fusobacteria.Fusobacteriia.Fusobacteriales	GPNMB
12534	ENSG00000136237	rs12334099	0.368627494	0.618753111	0.46105727	0.964050816	0.34710076	-0.163876134	-0.322089893	-0.018226099	0.383391554	0.327742429	0.434372414	0.402832045	0.526126944	0.382701574	0.998002175	0.99911316	Bacteria.Fusobacteria.Fusobacteriia.Fusobacteriales	RAPGEF5
12535	ENSG00000136247	rs11559147	0.065418472	0.006292312	0.922136424	0.359290283	-0.808723578	0.758171606	0.049100209	-0.29399883	0.431536637	0.268487647	0.500393452	0.318438192	0.285203745	0.032587088	0.998002175	0.998092225	Bacteria.Fusobacteria.Fusobacteriia.Fusobacteriales	ZDHHC4
12536	ENSG00000136250	rs28582358	0.286879673	0.021136956	0.963681865	0.389422416	0.289180754	-0.67287503	-0.014558701	0.285376397	0.269304355	0.284771666	0.31850431	0.329357096	0.484104253	0.063611625	0.998002175	0.998092225	Bacteria.Fusobacteria.Fusobacteriia.Fusobacteriales	AOAH
12537	ENSG00000136383	rs2340652	0.38888643	0.305602698	0.630595949	0.916743377	-0.186963711	0.366679232	0.12304931	-0.04077419	0.215532427	0.3550916	0.25466888	0.388532652	0.537350099	0.261293717	0.998002175	0.998092225	Bacteria.Fusobacteria.Fusobacteriia.Fusobacteriales	ALPK3
12538	ENSG00000136425	rs11547207	0.818766532	0.37001972	0.615574021	0.889505032	-0.0611597	0.427036338	-0.163530373	-0.071509003	0.265840749	0.473067079	0.324104774	0.512696357	0.693862496	0.292056184	0.998002175	0.998092225	Bacteria.Fusobacteria.Fusobacteriia.Fusobacteriales	CIB2
12539	ENSG00000136448	rs1053733	0.731924781	0.182847497	0.338583434	0.80728163	-0.104315916	0.319603136	-0.343007949	0.068175613	0.303206405	0.237374643	0.355791172	0.278346442	0.667626926	0.196872514	0.998002175	0.998092225	Bacteria.Fusobacteria.Fusobacteriia.Fusobacteriales	NMT1
12540	ENSG00000136449	rs753214587	0.292820013	0.658769825	0.85108945	0.113845402	0.237237778	-0.126336594	0.04940816	-0.555438008	0.223693453	0.284767115	0.262143333	0.346559646	0.485629945	0.394954386	0.998002175	0.998092225	Bacteria.Fusobacteria.Fusobacteriia.Fusobacteriales	MYCBPAP
12541	ENSG00000136492	rs16945692	0.204740981	0.545967636	0.138467967	0.415272487	0.299830697	0.218510802	-0.409823914	-0.344857626	0.234057601	0.359986812	0.273224199	0.420612022	0.429855923	0.358364801	0.998002175	0.998092225	Bacteria.Fusobacteria.Fusobacteriia.Fusobacteriales	BRIP1
12542	ENSG00000136630	rs3820355	0.218307136	0.25308311	0.385009192	0.627944049	-0.287792791	0.581843592	0.236985862	-0.296821747	0.231517669	0.50458106	0.270963374	0.609574485	0.44050453	0.234288127	0.998002175	0.998092225	Bacteria.Fusobacteria.Fusobacteriia.Fusobacteriales	HLX
12543	ENSG00000136682	rs2262085	0.518791561	0.13897826	0.552091967	0.738061291	-0.152506498	0.519007375	-0.168253048	0.136894754	0.235080838	0.346470554	0.281483151	0.407599733	0.59377795	0.170813085	0.998002175	0.998092225	Bacteria.Fusobacteria.Fusobacteriia.Fusobacteriales	ZNG1B
12544	ENSG00000136689	rs452204	0.134944825	0.00319653	0.657305042	0.175759976	0.502650252	-0.886392609	-0.169322824	0.469954922	0.332063217	0.289486001	0.379915044	0.343322358	0.377958932	0.021805612	0.998002175	0.998092225	Bacteria.Fusobacteria.Fusobacteriia.Fusobacteriales	IL1RN
12545	ENSG00000136710	rs56017827	0.713826391	0.108765066	0.246214794	0.425284881	-0.096909342	0.452308506	-0.360809525	0.296019747	0.26310691	0.278153542	0.308345739	0.36894931	0.660712208	0.151553802	0.998002175	0.998092225	Bacteria.Fusobacteria.Fusobacteriia.Fusobacteriales	CCDC115
12546	ENSG00000136783	rs200513709	0.042748919	0.031454572	0.145224979	0.493675255	0.445777587	-0.574631816	-0.374423655	0.212373848	0.215693751	0.261334878	0.253965193	0.308521233	0.237981121	0.077363757	0.998002175	0.998092225	Bacteria.Fusobacteria.Fusobacteriia.Fusobacteriales	NIPSNAP3A
12547	ENSG00000136816	rs12634	0.426225574	0.038668496	0.247261185	0.485875597	0.184350809	-0.638620209	0.313903241	-0.24448943	0.23023865	0.302592868	0.268860819	0.348828996	0.555839083	0.086701978	0.998002175	0.998092225	Bacteria.Fusobacteria.Fusobacteriia.Fusobacteriales	TOR1B
12548	ENSG00000136819	rs41278736	0.370199645	0.544809827	0.271783179	0.612443078	0.225470549	-0.331512536	-0.325069887	0.314120525	0.249868791	0.544576404	0.293284428	0.617075799	0.526126944	0.358364801	0.998002175	0.998092225	Bacteria.Fusobacteria.Fusobacteriia.Fusobacteriales	C9orf78
12549	ENSG00000136826	rs2236599	0.45981757	0.44670599	0.341253032	0.399251251	-0.171993046	0.206293517	0.262661891	-0.282841121	0.231307929	0.269465583	0.27397178	0.333326659	0.572909144	0.322484236	0.998002175	0.998092225	Bacteria.Fusobacteria.Fusobacteriia.Fusobacteriales	KLF4
12550	ENSG00000136830	rs10760483	0.857087217	0.416917873	0.693913037	0.404689819	-0.059245116	-0.2487925	0.148689075	0.308539288	0.327683392	0.304522847	0.376138708	0.367860943	0.698915932	0.311050858	0.998002175	0.998092225	Bacteria.Fusobacteria.Fusobacteriia.Fusobacteriales	NIBAN2
12551	ENSG00000136856	rs7848126	0.247438563	0.016716326	0.431140006	0.083908936	-0.293426983	1.017450833	0.233726172	-0.834034743	0.251418028	0.41421345	0.295043406	0.475135413	0.457900583	0.055248511	0.998002175	0.998092225	Bacteria.Fusobacteria.Fusobacteriia.Fusobacteriales	SLC2A8
12552	ENSG00000136867	rs7045922	0.932399786	0.095011115	0.12474491	0.949043948	-0.019855127	-0.704481481	0.452013006	0.029709222	0.233164107	0.415815655	0.290638807	0.463087303	0.718463904	0.140186485	0.998002175	0.998092225	Bacteria.Fusobacteria.Fusobacteriia.Fusobacteriales	SLC31A2
12553	ENSG00000136868	rs75939479	0.898949217	0.728047503	0.862307685	0.693084393	-0.030610364	0.191144988	0.049132408	-0.239205979	0.24010736	0.547336877	0.282165947	0.603396306	0.708716621	0.41705022	0.998002175	0.998092225	Bacteria.Fusobacteria.Fusobacteriia.Fusobacteriales	SLC31A1
12554	ENSG00000136874	rs2791335	0.014889016	0.015788895	0.070412532	0.157999014	0.885162805	-0.679298146	-0.75910078	0.456752776	0.353832662	0.274049212	0.412672152	0.319792297	0.152272393	0.05324826	0.998002175	0.998092225	Bacteria.Fusobacteria.Fusobacteriia.Fusobacteriales	STX17
12555	ENSG00000136908	rs6478802	0.913698604	0.771100014	0.422082399	0.54230934	0.084797038	-0.130327714	0.744282781	-0.322277268	0.779405397	0.446093826	0.921230914	0.52612175	0.712405151	0.42957211	0.998002175	0.998092225	Bacteria.Fusobacteria.Fusobacteriia.Fusobacteriales	DPM2
12556	ENSG00000136932	rs7853349	0.527601054	0.11968607	0.835854029	0.219721238	-0.208938559	0.516217652	0.07800963	-0.466404557	0.328992028	0.327373736	0.374987649	0.376370469	0.599166473	0.159037649	0.998002175	0.998092225	Bacteria.Fusobacteria.Fusobacteriia.Fusobacteriales	TRMO
12557	ENSG00000136935	rs2274556	0.022975327	0.019343527	0.317206018	0.448077387	1.308317943	-0.847640559	-0.619864783	0.304290339	0.561736556	0.3534108	0.614962908	0.398678643	0.177354844	0.059901817	0.998002175	0.998092225	Bacteria.Fusobacteria.Fusobacteriia.Fusobacteriales	GOLGA1
12558	ENSG00000136937	rs7853179	0.484175734	0.667065758	0.848558333	0.422268399	0.194490471	-0.184060633	0.060649216	-0.386252776	0.27640985	0.425922604	0.316340828	0.478274345	0.580808497	0.397531836	0.998002175	0.998092225	Bacteria.Fusobacteria.Fusobacteriia.Fusobacteriales	NCBP1
12559	ENSG00000136982	rs4455866	0.269137901	0.418504667	0.550916827	0.986937598	0.241305335	-0.350423129	-0.151162148	-0.007796636	0.21650036	0.430390771	0.252142761	0.474388449	0.471263104	0.311655622	0.998002175	0.999543675	Bacteria.Fusobacteria.Fusobacteriia.Fusobacteriales	DSCC1
12560	ENSG00000137054	rs2296776	0.111587111	0.205985739	0.209513255	0.939936007	0.391844125	-0.552233388	-0.357003975	-0.0378433	0.24292709	0.432291924	0.2816691	0.500292748	0.354866863	0.210594894	0.998002175	0.998092225	Bacteria.Fusobacteria.Fusobacteriia.Fusobacteriales	POLR1E
12561	ENSG00000137106	rs59967810	0.244640946	0.002999267	0.361801589	0.858006805	-0.25698991	0.816225764	-0.246293724	-0.057205806	0.218883459	0.264684947	0.268175075	0.318475877	0.456793544	0.021171271	0.998002175	0.998092225	Bacteria.Fusobacteria.Fusobacteriia.Fusobacteriales	GRHPR
12562	ENSG00000137168	rs3778016	0.592358349	0.786651901	0.549393693	0.68306469	-0.191153581	0.074396898	0.270437621	-0.138953916	0.355250042	0.273738542	0.449373355	0.338810706	0.626313707	0.433979902	0.998002175	0.998092225	Bacteria.Fusobacteria.Fusobacteriia.Fusobacteriales	PPIL1
12563	ENSG00000137185	rs1150690	0.487217999	0.385958057	0.319720171	0.198352468	0.263458614	-0.261908044	-0.436220559	0.454681739	0.377057551	0.300060843	0.435042579	0.349881817	0.580808497	0.297914498	0.998002175	0.998092225	Bacteria.Fusobacteria.Fusobacteriia.Fusobacteriales	ZSCAN9
12564	ENSG00000137210	rs2018035	0.35955765	0.057939055	0.778126736	0.374985714	-0.225653011	1.217517525	-0.084871687	-0.630864499	0.244547892	0.630751258	0.299970191	0.706208511	0.521342766	0.108802404	0.998002175	0.998092225	Bacteria.Fusobacteria.Fusobacteriia.Fusobacteriales	TMEM14B
12565	ENSG00000137225	rs12528613	0.028434271	0.034212434	0.427581436	0.515598345	-0.644609822	0.864223954	0.270822247	-0.287409837	0.28761709	0.399520448	0.339232429	0.439652872	0.195809642	0.081083231	0.998002175	0.998092225	Bacteria.Fusobacteria.Fusobacteriia.Fusobacteriales	CAPN11
12566	ENSG00000137266	rs9405199	0.658368399	0.869393606	0.759015573	0.888003689	0.166627004	-0.063612425	-0.132654789	0.062924437	0.375111219	0.385343786	0.430602138	0.445059789	0.646156162	0.457945633	0.998002175	0.998092225	Bacteria.Fusobacteria.Fusobacteriia.Fusobacteriales	SLC22A23
12567	ENSG00000137269	rs1543356	0.112471311	0.166474035	0.211445755	0.293016167	-0.777223344	0.471909634	0.736056743	-0.419027657	0.483058873	0.337244355	0.583229862	0.395266606	0.357257977	0.186798735	0.998002175	0.998092225	Bacteria.Fusobacteria.Fusobacteriia.Fusobacteriales	LRRC1
12568	ENSG00000137274	rs7765391	0.712961418	0.510446365	0.903815429	0.703151513	-0.159398996	0.196821084	0.087290565	-0.166447955	0.431399367	0.297407972	0.71953369	0.434870111	0.660712208	0.347261071	0.998002175	0.998092225	Bacteria.Fusobacteria.Fusobacteriia.Fusobacteriales	BPHL
12569	ENSG00000137338	rs11756111	0.167417773	0.122551081	0.906643655	0.548275054	-0.32726147	0.505497867	0.032605846	0.236711186	0.234401836	0.323100633	0.276951498	0.392229292	0.403952758	0.160962051	0.998002175	0.998092225	Bacteria.Fusobacteria.Fusobacteriia.Fusobacteriales	PGBD1
12570	ENSG00000137364	rs2842943	0.588483865	0.210952572	0.660668676	0.211105716	0.199063393	-0.331456263	-0.190627321	0.392071828	0.366103556	0.262349271	0.432251022	0.310432188	0.625828053	0.214227014	0.998002175	0.998092225	Bacteria.Fusobacteria.Fusobacteriia.Fusobacteriales	TPMT
12571	ENSG00000137411	rs1043483	0.636968295	0.781439859	0.179417551	0.08400458	-0.1907417	0.067100367	-0.667022077	0.51427548	0.402265073	0.240852518	0.491475861	0.293066586	0.638324594	0.43254854	0.998002175	0.998092225	Bacteria.Fusobacteria.Fusobacteriia.Fusobacteriales	VARS2
12572	ENSG00000137491	rs2712818	0.069701762	0.097007165	0.082218011	0.220509226	0.778635701	-0.438251207	-0.865167784	0.382806023	0.422191927	0.260266983	0.490109435	0.309443961	0.295900531	0.142138489	0.998002175	0.998092225	Bacteria.Fusobacteria.Fusobacteriia.Fusobacteriales	SLCO2B1
12573	ENSG00000137500	rs632117	0.305013944	0.017933158	0.86710866	0.212563772	-0.294408104	0.674041522	0.057198033	-0.462661433	0.284754666	0.277544517	0.34047417	0.367508212	0.49342649	0.057594734	0.998002175	0.998092225	Bacteria.Fusobacteria.Fusobacteriia.Fusobacteriales	CCDC90B
12574	ENSG00000137513	rs10793337	0.752325522	0.358333158	0.359433017	0.772832207	-0.210858287	0.352354462	-0.652886022	0.118095851	0.665351417	0.380880481	0.707370217	0.407398305	0.67675352	0.286695654	0.998002175	0.998092225	Bacteria.Fusobacteria.Fusobacteriia.Fusobacteriales	NARS2
12575	ENSG00000137561	rs72659841	0.933223221	0.391024837	0.54701856	0.714491394	-0.025988182	0.215979432	-0.221114801	0.117508622	0.308958715	0.250114071	0.365235047	0.31981162	0.718463904	0.299472967	0.998002175	0.998092225	Bacteria.Fusobacteria.Fusobacteriia.Fusobacteriales	TTPA
12576	ENSG00000137563	rs3758149	0.366786586	0.083435118	0.562097808	0.983423299	-0.216168462	0.549576461	-0.165908678	-0.007291362	0.237848172	0.31259374	0.284714129	0.349581445	0.525923077	0.130522443	0.998002175	0.999543675	Bacteria.Fusobacteria.Fusobacteriia.Fusobacteriales	GGH
12577	ENSG00000137574	rs6474013	0.02121892	0.015818684	0.590995995	0.74666935	-1.56950888	0.918093743	-0.512911975	0.167501511	0.66468101	0.370496767	0.949717977	0.516326597	0.174204706	0.053249929	0.998002175	0.998092225	Bacteria.Fusobacteria.Fusobacteriia.Fusobacteriales	TGS1
12578	ENSG00000137575	rs6987187	0.524785456	0.901420051	0.450131964	0.804921378	-0.200428292	0.034696398	0.291157652	-0.080979666	0.313444577	0.279016786	0.383212197	0.326539757	0.597346342	0.466967102	0.998002175	0.998092225	Bacteria.Fusobacteria.Fusobacteriia.Fusobacteriales	SDCBP
12579	ENSG00000137672	rs10791538	0.567043146	0.188008383	0.828228658	0.431865642	0.147299903	-0.448244267	-0.064872414	0.337774082	0.256019281	0.336903549	0.297785158	0.427063384	0.617089909	0.200327526	0.998002175	0.998092225	Bacteria.Fusobacteria.Fusobacteriia.Fusobacteriales	TRPC6
12580	ENSG00000137674	rs1784430	0.008704643	0.022517783	0.062221043	0.135840667	0.824775707	-0.690023322	-0.730063618	0.512853829	0.304875145	0.295229947	0.38477416	0.339595093	0.114088751	0.065387349	0.998002175	0.998092225	Bacteria.Fusobacteria.Fusobacteriia.Fusobacteriales	MMP20
12581	ENSG00000137675	rs2846707	0.64571852	0.417179217	0.907821934	0.978832765	0.294829982	-0.300930481	0.080269089	0.011082397	0.638343284	0.368547667	0.690555265	0.416089939	0.641787432	0.311050858	0.998002175	0.999543675	Bacteria.Fusobacteria.Fusobacteriia.Fusobacteriales	MMP27
12582	ENSG00000137693	rs1426395	0.129641097	0.310439036	0.218749882	0.534791588	0.492033332	-0.303429052	-0.500238353	0.220685757	0.320546048	0.296816549	0.402813176	0.353645771	0.372654095	0.263820161	0.998002175	0.998092225	Bacteria.Fusobacteria.Fusobacteriia.Fusobacteriales	YAP1
12583	ENSG00000137700	rs7110743	0.574986317	0.927607465	0.525803911	0.955194427	0.167492129	-0.041860667	-0.235268923	0.028779339	0.297198692	0.458956029	0.368839507	0.510252096	0.621227049	0.473805312	0.998002175	0.998092225	Bacteria.Fusobacteria.Fusobacteriia.Fusobacteriales	SLC37A4
12584	ENSG00000137714	rs10891121	0.196973728	0.089260238	0.587254534	0.644079534	-0.420177571	0.393245199	0.199811365	-0.128386774	0.322324875	0.227954076	0.366268396	0.276596546	0.425458687	0.135438977	0.998002175	0.998092225	Bacteria.Fusobacteria.Fusobacteriia.Fusobacteriales	FDX1
12585	ENSG00000137720	rs35581942	0.028570132	0.13541878	0.115068737	0.865107009	0.672251361	-0.43172892	-0.544910858	-0.057890774	0.300216893	0.285563225	0.34116347	0.33943484	0.195809642	0.168395052	0.998002175	0.998092225	Bacteria.Fusobacteria.Fusobacteriia.Fusobacteriales	C11orf1
12586	ENSG00000137760	rs60431822	0.350420206	0.046607052	0.943111097	0.272894789	-0.300918983	0.616480525	-0.026176098	-0.384008749	0.319940944	0.303904963	0.365401306	0.347271907	0.517163445	0.0955876	0.998002175	0.998092225	Bacteria.Fusobacteria.Fusobacteriia.Fusobacteriales	ALKBH8
12587	ENSG00000137764	rs11635396	0.854158627	0.155321443	0.744870236	0.203595871	0.045882525	0.636067552	-0.095957968	-0.622726316	0.248621896	0.442425906	0.293630278	0.484876235	0.697581229	0.181556113	0.998002175	0.998092225	Bacteria.Fusobacteria.Fusobacteriia.Fusobacteriales	MAP2K5
12588	ENSG00000137804	rs4368143	0.054385261	0.008417608	0.838709018	0.720401084	-0.615935487	0.604025508	0.075508516	-0.097844832	0.314386668	0.222256972	0.369483787	0.272184148	0.264098256	0.03746892	0.998002175	0.998092225	Bacteria.Fusobacteria.Fusobacteriia.Fusobacteriales	NUSAP1
12589	ENSG00000137815	rs1942	0.090519086	0.146329284	0.113200322	0.342960015	0.621431893	-0.366999955	-0.676249604	0.292377062	0.361674409	0.249624271	0.421170685	0.30605437	0.322345182	0.175533743	0.998002175	0.998092225	Bacteria.Fusobacteria.Fusobacteriia.Fusobacteriales	RTF1
12590	ENSG00000137821	rs56119292	0.422671938	0.39835919	0.756404051	0.730091399	-0.336733935	0.359961351	0.142211194	-0.157569639	0.417322679	0.423406309	0.456510771	0.454755588	0.555839083	0.302477542	0.998002175	0.998092225	Bacteria.Fusobacteria.Fusobacteriia.Fusobacteriales	LRRC49
12591	ENSG00000137831	rs74021852	0.037581008	0.002400608	0.496041843	0.211668386	0.605271074	-1.055266636	-0.224153913	0.474875347	0.285123715	0.334021029	0.327432027	0.376463024	0.225664144	0.019055842	0.998002175	0.998092225	Bacteria.Fusobacteria.Fusobacteriia.Fusobacteriales	UACA
12592	ENSG00000137845	rs514049	0.313174948	0.096874131	0.854751713	0.834492953	-0.300104058	0.425221594	-0.067127915	-0.065883143	0.295241826	0.25242628	0.365245942	0.314053303	0.499004762	0.142127773	0.998002175	0.998092225	Bacteria.Fusobacteria.Fusobacteriia.Fusobacteriales	ADAM10
12593	ENSG00000137876	rs9300	0.410568245	0.707677753	0.200590519	0.644666027	0.240750459	-0.137756087	-0.426900702	0.210239613	0.290678933	0.365762969	0.330164865	0.453744755	0.548651066	0.410336771	0.998002175	0.998092225	Bacteria.Fusobacteria.Fusobacteriia.Fusobacteriales	RSL24D1
12594	ENSG00000137877	rs11070353	0.08443775	0.013988838	0.804867403	0.332757708	0.471001623	-0.75355853	-0.078263221	0.328069056	0.268790136	0.298340792	0.315496917	0.336188699	0.313341602	0.04974855	0.998002175	0.998092225	Bacteria.Fusobacteria.Fusobacteriia.Fusobacteriales	SPTBN5
12595	ENSG00000137944	rs12120164	0.012632947	0.202064096	0.491263988	0.411316145	0.556055038	-0.38515974	-0.190383979	-0.27437033	0.216780309	0.298870426	0.275033457	0.331803866	0.141477266	0.208343175	0.998002175	0.998092225	Bacteria.Fusobacteria.Fusobacteriia.Fusobacteriales	KYAT3
12596	ENSG00000137976	rs12029581	0.150518635	0.067156605	0.926206668	0.601782731	-0.397709739	0.509105262	-0.032762838	-0.173230229	0.273365094	0.273451395	0.352370208	0.33033855	0.39001531	0.116596225	0.998002175	0.998092225	Bacteria.Fusobacteria.Fusobacteriia.Fusobacteriales	DNASE2B
12597	ENSG00000138028	rs6749216	0.655793643	0.543633266	0.671869535	0.396055032	-0.170885928	0.174659039	-0.18619534	0.291625934	0.38162067	0.28607316	0.437580239	0.341346869	0.645471941	0.358317013	0.998002175	0.998092225	Bacteria.Fusobacteria.Fusobacteriia.Fusobacteriales	CGREF1
12598	ENSG00000138031	rs2384061	0.057317418	0.00107567	0.929446234	0.385038016	-0.543841019	0.806969143	0.029869529	-0.250380481	0.281024304	0.235734943	0.336045125	0.286295892	0.268095691	0.011922785	0.998002175	0.998092225	Bacteria.Fusobacteria.Fusobacteriia.Fusobacteriales	ADCY3
12599	ENSG00000138035	rs782641	0.119251348	0.095276006	0.35885464	0.555745843	0.453776008	-0.468325482	-0.319942328	0.196812979	0.287430031	0.27665234	0.346222233	0.332320761	0.36007815	0.140463313	0.998002175	0.998092225	Bacteria.Fusobacteria.Fusobacteriia.Fusobacteriales	PNPT1
12600	ENSG00000138036	rs7565517	0.283895377	0.197441411	0.469255773	0.362927137	0.879516446	-0.607615737	-0.632111941	0.462896961	0.813961223	0.466604808	0.868340001	0.505212798	0.480658414	0.205862091	0.998002175	0.998092225	Bacteria.Fusobacteria.Fusobacteriia.Fusobacteriales	DYNC2LI1
12601	ENSG00000138050	rs12620957	0.225055445	0.071430174	0.266037873	0.724318692	-0.332207372	0.442271006	-0.382219388	0.104001426	0.271224894	0.241324118	0.340693327	0.293604798	0.445486203	0.119571534	0.998002175	0.998092225	Bacteria.Fusobacteria.Fusobacteriia.Fusobacteriales	THUMPD2
12602	ENSG00000138061	rs2447751	0.943149588	0.967714664	0.725230917	0.727038262	0.018918371	-0.012540808	0.109133998	-0.134931916	0.264267258	0.308651687	0.30916178	0.384883672	0.718646877	0.484066289	0.998002175	0.998092225	Bacteria.Fusobacteria.Fusobacteriia.Fusobacteriales	CYP1B1
12603	ENSG00000138074	rs2580759	0.079400505	0.059183815	0.14195187	0.250531202	0.558148181	-0.617970402	-0.518462156	0.467210482	0.313193626	0.321775862	0.348753964	0.402973206	0.305579939	0.110568789	0.998002175	0.998092225	Bacteria.Fusobacteria.Fusobacteriia.Fusobacteriales	SLC5A6
12604	ENSG00000138075	rs4245791	0.042299223	0.016142656	0.115600209	0.05649805	-1.711078962	1.138767463	1.386824923	-0.967030733	0.826066302	0.461027455	0.869572223	0.498008162	0.237637648	0.053841968	0.998002175	0.998092225	Bacteria.Fusobacteria.Fusobacteriia.Fusobacteriales	ABCG5
12605	ENSG00000138085	rs11126918	0.236176727	0.01459834	0.397644728	0.017175449	-0.369389136	0.796478266	0.292917892	-0.972165248	0.308944049	0.317409837	0.344021885	0.397505452	0.453489186	0.051125078	0.998002175	0.998092225	Bacteria.Fusobacteria.Fusobacteriia.Fusobacteriales	ATRAID
12606	ENSG00000138095	rs10201625	0.83866629	0.327831783	0.289463343	0.991351568	0.056296176	0.364973841	-0.352445129	-0.004681061	0.275398562	0.370188819	0.329999516	0.430197637	0.696012321	0.27124606	0.998002175	0.999543675	Bacteria.Fusobacteria.Fusobacteriia.Fusobacteriales	LRPPRC
12607	ENSG00000138111	rs3740409	0.539371027	0.004160328	0.71837483	0.408204044	-0.133480271	1.066357693	-0.092528066	-0.387432694	0.216327388	0.358958377	0.255458693	0.465413475	0.604518947	0.025916687	0.998002175	0.998092225	Bacteria.Fusobacteria.Fusobacteriia.Fusobacteriales	MFSD13A
12608	ENSG00000138115	rs61887989	0.070715498	0.028797913	0.600792794	0.659430071	-0.549425236	0.669167926	-0.182605327	0.151429698	0.299015718	0.299283176	0.347267803	0.342035325	0.296973003	0.073964496	0.998002175	0.998092225	Bacteria.Fusobacteria.Fusobacteriia.Fusobacteriales	CYP2C8
12609	ENSG00000138134	rs4145760	0.611676458	0.537775021	0.945514624	0.476165423	-0.119894383	0.23239769	-0.0189732	0.329272609	0.235019257	0.375158312	0.276556957	0.459469368	0.631685723	0.35679589	0.998002175	0.998092225	Bacteria.Fusobacteria.Fusobacteriia.Fusobacteriales	STAMBPL1
12610	ENSG00000138138	rs10788567	0.831046343	0.515710312	0.501395873	0.679393114	-0.071473207	0.201220716	-0.263258741	0.162510287	0.333644425	0.30789112	0.38939675	0.391441584	0.694950989	0.349331117	0.998002175	0.998092225	Bacteria.Fusobacteria.Fusobacteriia.Fusobacteriales	ATAD1
12611	ENSG00000138182	rs2900752	0.263886085	0.389131344	0.111577742	0.201669405	0.594120275	-0.296989002	-1.004951216	0.514995635	0.527169999	0.342547838	0.623011406	0.399264529	0.467509699	0.298714948	0.998002175	0.998092225	Bacteria.Fusobacteria.Fusobacteriia.Fusobacteriales	KIF20B
12612	ENSG00000138185	rs2051052	0.594255911	0.543755368	0.64733516	0.519144629	-0.22043621	0.196720363	0.209587913	-0.231002055	0.411784515	0.322305225	0.456020031	0.35637955	0.626313707	0.358317013	0.998002175	0.998092225	Bacteria.Fusobacteria.Fusobacteriia.Fusobacteriales	ENTPD1
12613	ENSG00000138193	rs12772469	0.467799057	0.608312755	0.925596933	0.547979079	0.213013278	-0.171806217	0.032090153	-0.244285697	0.291658197	0.3336162	0.342298648	0.404480067	0.575798391	0.379425646	0.998002175	0.998092225	Bacteria.Fusobacteria.Fusobacteriia.Fusobacteriales	PLCE1
12614	ENSG00000138207	rs10882275	0.682735314	0.64200109	0.130378855	0.118472347	0.082064052	-0.20347183	0.372258773	-0.752945381	0.199876445	0.435620612	0.242991001	0.475903995	0.652594447	0.390046707	0.998002175	0.998092225	Bacteria.Fusobacteria.Fusobacteriia.Fusobacteriales	RBP4
12615	ENSG00000138286	rs16915029	0.448359339	0.009359824	0.276211881	0.058713843	0.168867642	1.492219289	-0.29123956	-1.175390653	0.221387061	0.557145219	0.265221329	0.610857144	0.565089337	0.040033282	0.998002175	0.998092225	Bacteria.Fusobacteria.Fusobacteriia.Fusobacteriales	FAM149B1
12616	ENSG00000138303	rs7073342	0.898218685	0.768430672	0.710368523	0.945011785	-0.051715009	-0.090348967	0.173587107	-0.025718679	0.402724282	0.305581914	0.465391842	0.371446764	0.708716621	0.428746653	0.998002175	0.998092225	Bacteria.Fusobacteria.Fusobacteriia.Fusobacteriales	ASCC1
12617	ENSG00000138326	rs12572510	0.299894992	0.414397479	0.311615809	0.834098358	0.2502862	-0.324128611	-0.289699232	0.096030789	0.239508958	0.394585004	0.284081491	0.45665665	0.49043476	0.309739058	0.998002175	0.998092225	Bacteria.Fusobacteria.Fusobacteriia.Fusobacteriales	RPS24
12618	ENSG00000138346	rs7478105	0.035718823	0.662727846	0.055105771	0.898311778	0.444916728	-0.39619787	-0.498603255	0.121130458	0.207447984	0.904244797	0.255277846	0.944156953	0.220213447	0.396069329	0.998002175	0.998092225	Bacteria.Fusobacteria.Fusobacteriia.Fusobacteriales	DNA2
12619	ENSG00000138363	rs11682496	0.290250411	0.998444937	0.090368208	0.516430809	0.257319123	0.000685877	-0.493158613	0.276915498	0.241328554	0.350564288	0.286881782	0.424443437	0.485629945	0.491704754	0.998002175	0.998092225	Bacteria.Fusobacteria.Fusobacteriia.Fusobacteriales	ATIC
12620	ENSG00000138375	rs8179823	0.776248878	0.857928749	0.187199425	0.184100437	0.063518241	0.058118216	-0.356014713	0.503937566	0.222562434	0.32337572	0.267086471	0.375369485	0.683132164	0.453483495	0.998002175	0.998092225	Bacteria.Fusobacteria.Fusobacteriia.Fusobacteriales	SMARCAL1
12621	ENSG00000138381	rs4667297	0.003369054	0.000412999	0.225332527	0.110726933	-1.676083991	1.183863475	0.741771623	-0.580929501	0.550639957	0.317945572	0.605972508	0.359269215	0.071624787	0.006893613	0.998002175	0.998092225	Bacteria.Fusobacteria.Fusobacteriia.Fusobacteriales	ASNSD1
12622	ENSG00000138386	rs4853709	0.530475153	0.706033204	0.782162641	0.49208911	0.205614328	-0.119800882	-0.09860752	-0.266428352	0.326031255	0.316221621	0.355151101	0.385625664	0.601035477	0.409763484	0.998002175	0.998092225	Bacteria.Fusobacteria.Fusobacteriia.Fusobacteriales	NAB1
12623	ENSG00000138398	rs12464093	0.192638913	0.370422072	0.387079528	0.714664448	0.358292656	-0.308878105	-0.272922323	-0.142134583	0.272161232	0.34246204	0.313423169	0.387079284	0.423170812	0.292056184	0.998002175	0.998092225	Bacteria.Fusobacteria.Fusobacteriia.Fusobacteriales	PPIG
12624	ENSG00000138468	rs9681493	0.043843599	0.065882781	0.254258349	0.446277385	0.448008058	-0.516794416	-0.321395719	0.24553572	0.217946395	0.276250068	0.279415655	0.320421104	0.240114498	0.115487667	0.998002175	0.998092225	Bacteria.Fusobacteria.Fusobacteriia.Fusobacteriales	SENP7
12625	ENSG00000138594	rs2593199	0.172156588	0.038138204	0.355747785	0.15057805	0.552593126	-0.710675889	-0.426590525	0.587064434	0.400279844	0.33578295	0.458637653	0.403577404	0.409892239	0.086227665	0.998002175	0.998092225	Bacteria.Fusobacteria.Fusobacteriia.Fusobacteriales	TMOD3
12626	ENSG00000138600	rs12910301	0.734550766	0.230196529	0.985307703	0.644891296	0.085844568	-0.420870928	0.005332951	0.205257256	0.252086305	0.347476974	0.288484567	0.443294003	0.669569812	0.223940969	0.998002175	0.998092225	Bacteria.Fusobacteria.Fusobacteriia.Fusobacteriales	SPPL2A
12627	ENSG00000138606	rs12905053	0.267714765	0.006610317	0.528011466	0.447485786	-0.275548129	1.065890451	-0.184383481	-0.321732556	0.246482226	0.379854622	0.290617649	0.42097998	0.470973419	0.033114496	0.998002175	0.998092225	Bacteria.Fusobacteria.Fusobacteriia.Fusobacteriales	SHF
12628	ENSG00000138613	rs76855300	0.591950776	0.856661863	0.236593256	0.310349824	0.119692476	-0.062248993	-0.307709575	0.451508435	0.22219766	0.343264676	0.257588757	0.441586821	0.626313707	0.453309862	0.998002175	0.998092225	Bacteria.Fusobacteria.Fusobacteriia.Fusobacteriales	APH1B
12629	ENSG00000138621	rs113165365	0.601571132	0.521819027	0.801130957	0.471065158	-0.112023019	0.352317685	-0.06422753	0.436931069	0.213495864	0.547047588	0.253947645	0.602678763	0.628119106	0.351433017	0.998002175	0.998092225	Bacteria.Fusobacteria.Fusobacteriia.Fusobacteriales	PPCDC
12630	ENSG00000138622	rs7172796	0.895445041	0.152790368	0.21893402	0.968492611	0.032712183	0.676181949	-0.359493462	-0.021452222	0.247945924	0.467400747	0.289596502	0.541020965	0.708040823	0.179954767	0.998002175	0.999543675	Bacteria.Fusobacteria.Fusobacteriia.Fusobacteriales	HCN4
12631	ENSG00000138688	rs6851362	0.01507808	0.003137862	0.038792933	0.019442003	0.623944954	-0.964849223	-0.616892415	0.912783669	0.249904835	0.314456688	0.292490809	0.380893558	0.152726805	0.021790761	0.998002175	0.998092225	Bacteria.Fusobacteria.Fusobacteriia.Fusobacteriales	BLTP1
12632	ENSG00000138741	rs9993043	0.054820636	0.025346043	0.903310425	0.870361058	-0.471286391	0.952153099	-0.035508596	0.077897159	0.241000656	0.415995065	0.291159974	0.475430129	0.26573452	0.069262993	0.998002175	0.998092225	Bacteria.Fusobacteria.Fusobacteriia.Fusobacteriales	TRPC3
12633	ENSG00000138750	rs3806728	0.799772802	0.071121843	0.222932173	0.328517047	0.058418007	0.648564919	-0.330261513	-0.407344431	0.229376309	0.353492633	0.268388995	0.413754927	0.689402507	0.11950576	0.998002175	0.998092225	Bacteria.Fusobacteria.Fusobacteriia.Fusobacteriales	NUP54
12634	ENSG00000138758	rs10000606	0.932909344	0.294470394	0.724794552	0.106604476	-0.026595545	0.269217249	0.135760189	-0.538013972	0.314696535	0.254723939	0.383953979	0.328793607	0.718463904	0.255018471	0.998002175	0.998092225	Bacteria.Fusobacteria.Fusobacteriia.Fusobacteriales	SEPTIN11
12635	ENSG00000138759	rs4975141	0.322552225	0.599942225	0.318426501	0.669653018	0.441816557	-0.159705765	-0.504983346	0.148692898	0.443229565	0.303009177	0.502264837	0.346951147	0.502528368	0.376576584	0.998002175	0.998092225	Bacteria.Fusobacteria.Fusobacteriia.Fusobacteriales	FRAS1
12636	ENSG00000138767	rs6829203	0.057392953	0.024546758	0.526920777	0.285360381	-1.020432341	0.741127729	0.404287525	-0.413424109	0.527462419	0.321946149	0.635535243	0.383785282	0.268095691	0.068541813	0.998002175	0.998092225	Bacteria.Fusobacteria.Fusobacteriia.Fusobacteriales	CNOT6L
12637	ENSG00000138780	rs2544412	0.13976853	0.122191042	0.387775425	0.430455783	0.694027817	-0.51409663	-0.46199168	0.293132238	0.464250188	0.328274456	0.531332752	0.369482865	0.38321148	0.160954351	0.998002175	0.998092225	Bacteria.Fusobacteria.Fusobacteriia.Fusobacteriales	GSTCD
12638	ENSG00000138785	rs11933386	0.052782481	0.015905042	0.136691438	0.172325243	0.604255759	-0.787320767	-0.528713066	0.496353743	0.306304389	0.317996861	0.350870719	0.359685352	0.260959913	0.053343679	0.998002175	0.998092225	Bacteria.Fusobacteria.Fusobacteriia.Fusobacteriales	INTS12
12639	ENSG00000138794	rs767598	0.779877115	0.927459001	0.455092311	0.612860031	0.164711725	0.032741041	-0.498873375	0.212737487	0.58691261	0.358232639	0.663878347	0.418404931	0.683428479	0.473805312	0.998002175	0.998092225	Bacteria.Fusobacteria.Fusobacteriia.Fusobacteriales	CASP6
12640	ENSG00000138796	rs13116685	0.123918216	0.091208315	0.239988806	0.182071101	-1.381413732	0.82788569	1.174277797	-0.731563032	0.886247734	0.482883039	0.990220934	0.542367284	0.366971536	0.137022379	0.998002175	0.998092225	Bacteria.Fusobacteria.Fusobacteriia.Fusobacteriales	HADH
12641	ENSG00000138798	rs1860129	0.12913084	0.120841176	0.222080848	0.215305886	-0.556395523	0.554578301	0.534333971	-0.508375153	0.361985206	0.352819219	0.433421929	0.406273986	0.372290633	0.160104401	0.998002175	0.998092225	Bacteria.Fusobacteria.Fusobacteriia.Fusobacteriales	EGF
12642	ENSG00000138801	rs2189154	0.147558525	0.123830629	0.492041367	0.451854211	-1.359295075	0.787835214	0.703522964	-0.424790979	0.927420864	0.505316728	1.018159221	0.561236547	0.388197832	0.161707918	0.998002175	0.998092225	Bacteria.Fusobacteria.Fusobacteriia.Fusobacteriales	PAPSS1
12643	ENSG00000138829	rs13181957	0.228297	0.18920278	0.501723624	0.960934207	-0.288615671	0.419502615	0.183911361	0.020179522	0.237304237	0.316165751	0.272240012	0.410399027	0.448249101	0.201128606	0.998002175	0.99911316	Bacteria.Fusobacteria.Fusobacteriia.Fusobacteriales	FBN2
12644	ENSG00000138834	rs11642590	0.793692741	0.200575667	0.873191022	0.180972338	-0.057046581	0.408048262	0.042556126	-0.467868105	0.217241127	0.31557385	0.265581774	0.345984928	0.687282682	0.207632902	0.998002175	0.998092225	Bacteria.Fusobacteria.Fusobacteriia.Fusobacteriales	MAPK8IP3
12645	ENSG00000138835	rs1051013	0.719420123	0.751555779	0.116123331	0.520708604	-0.153422992	-0.096880396	0.91256469	-0.242818127	0.425231929	0.304720593	0.573037549	0.376019642	0.662921071	0.423355	0.998002175	0.998092225	Bacteria.Fusobacteria.Fusobacteriia.Fusobacteriales	RGS3
12646	ENSG00000138867	rs2006094	0.654678886	0.613706098	0.728149597	0.655397656	0.160538774	-0.157919296	0.144267207	-0.165017966	0.357274333	0.311333144	0.413265716	0.368063023	0.645118685	0.381215629	0.998002175	0.998092225	Bacteria.Fusobacteria.Fusobacteriia.Fusobacteriales	GUCD1
12647	ENSG00000139044	rs7137405	0.296908918	0.105452549	0.988310788	0.726735864	0.440160074	-0.514051045	0.007153916	0.129890171	0.418590164	0.313093895	0.486421185	0.370074969	0.489405053	0.148981616	0.998903303	0.998092225	Bacteria.Fusobacteria.Fusobacteriia.Fusobacteriales	B4GALNT3
12648	ENSG00000139117	rs10444553	0.978971769	0.857631072	0.890997363	0.91859837	-0.011248682	-0.060036126	0.066590007	-0.039815628	0.425125559	0.333341022	0.484008029	0.388076359	0.726589698	0.453458006	0.998002175	0.998092225	Bacteria.Fusobacteria.Fusobacteriia.Fusobacteriales	CPNE8
12649	ENSG00000139154	rs10431210	0.879570088	0.416088179	0.785179292	0.270884357	0.035811273	0.48443295	-0.077121777	-0.738828483	0.235427644	0.591887432	0.281769818	0.665324895	0.704680741	0.310747214	0.998002175	0.998092225	Bacteria.Fusobacteria.Fusobacteriia.Fusobacteriales	AEBP2
12650	ENSG00000139160	rs4931536	0.491709702	0.079350472	0.60051125	0.08391166	0.156236993	-0.785246361	-0.144016135	0.898671351	0.225937044	0.440550067	0.273669106	0.511962398	0.582676029	0.125865683	0.998002175	0.998092225	Bacteria.Fusobacteria.Fusobacteriia.Fusobacteriales	ETFBKMT
12651	ENSG00000139178	rs12370543	0.517096777	0.089768011	0.960440609	0.645648705	0.134759082	-0.757472996	-0.012314437	0.226595798	0.20688201	0.43979941	0.247316185	0.490503919	0.592615048	0.135696064	0.998002175	0.998092225	Bacteria.Fusobacteria.Fusobacteriia.Fusobacteriales	C1RL
12652	ENSG00000139180	rs10849118	0.675607648	0.609675621	0.507333469	0.439970485	-0.235889799	0.179288861	0.424723726	-0.304859031	0.561159029	0.349476406	0.637068772	0.392348012	0.650150898	0.379931095	0.998002175	0.998092225	Bacteria.Fusobacteria.Fusobacteriia.Fusobacteriales	NDUFA9
12653	ENSG00000139190	rs2240867	0.248237007	0.307196542	0.605519397	0.764593436	0.481840021	-0.285581269	-0.289367072	0.105865757	0.413561512	0.277476686	0.55754118	0.35204963	0.458469001	0.262290826	0.998002175	0.998092225	Bacteria.Fusobacteria.Fusobacteriia.Fusobacteriales	VAMP1
12654	ENSG00000139192	rs2534711	0.013254093	0.005755767	0.429048196	0.313250131	-0.471369205	0.829801619	-0.176914823	0.333888571	0.185094535	0.290558589	0.222312199	0.32853041	0.142572381	0.031116842	0.998002175	0.998092225	Bacteria.Fusobacteria.Fusobacteriia.Fusobacteriales	TAPBPL
12655	ENSG00000139193	rs3759333	0.913735375	0.732102549	0.741617129	0.656950768	0.027835069	0.098503096	-0.102128322	-0.173176355	0.255953378	0.286508537	0.30843068	0.388131997	0.712405151	0.418360515	0.998002175	0.998092225	Bacteria.Fusobacteria.Fusobacteriia.Fusobacteriales	CD27
12656	ENSG00000139197	rs7969751	0.017353197	0.031252954	0.268982465	0.69111021	0.676298749	-0.644017771	-0.350022571	-0.13642254	0.27699004	0.292529516	0.313939108	0.341804969	0.157955252	0.077189049	0.998002175	0.998092225	Bacteria.Fusobacteria.Fusobacteriia.Fusobacteriales	PEX5
12657	ENSG00000139219	rs11168337	0.051716476	0.531188495	0.024511009	0.686273707	0.695174122	-0.172876223	-0.879223668	0.128754576	0.350753033	0.274598012	0.381835927	0.317340753	0.260914535	0.354630206	0.998002175	0.998092225	Bacteria.Fusobacteria.Fusobacteriia.Fusobacteriales	COL2A1
12658	ENSG00000139344	rs7976358	0.39861062	0.003176566	0.419733324	0.417541125	-0.198600533	1.008469654	-0.225587289	-0.31164312	0.233730098	0.329123982	0.27780357	0.381965579	0.542731782	0.021790761	0.998002175	0.998092225	Bacteria.Fusobacteria.Fusobacteriia.Fusobacteriales	AMDHD1
12659	ENSG00000139405	rs2384207	0.320114784	0.380195877	0.524803359	0.998675905	0.268359064	-0.31103554	-0.197163027	0.000723744	0.267854387	0.352029632	0.308351473	0.434446035	0.501334478	0.296107216	0.998002175	0.999543675	Bacteria.Fusobacteria.Fusobacteriia.Fusobacteriales	RITA1
12660	ENSG00000139428	rs61940468	0.335934674	0.097037821	0.847677966	0.909617398	0.222985638	-0.519614158	-0.050837201	0.043247729	0.230022273	0.308615429	0.263610443	0.37948496	0.508948493	0.142138489	0.998002175	0.998092225	Bacteria.Fusobacteria.Fusobacteriia.Fusobacteriales	MMAB
12661	ENSG00000139433	rs2193535	0.66772223	0.841994046	0.270214882	0.418859895	-0.16809372	0.06669561	0.522444813	-0.319869637	0.389793429	0.333240703	0.469805386	0.393166455	0.648054905	0.449768992	0.998002175	0.998092225	Bacteria.Fusobacteria.Fusobacteriia.Fusobacteriales	GLTP
12662	ENSG00000139531	rs773125	0.585573093	0.921244087	0.997608064	0.241793677	0.309602593	-0.041906382	0.001786534	-0.551194727	0.564974416	0.422224346	0.593650442	0.466606043	0.625828053	0.472257019	0.999171023	0.998092225	Bacteria.Fusobacteria.Fusobacteriia.Fusobacteriales	SUOX
12663	ENSG00000139546	rs7975351	0.124344768	0.123926234	0.401425244	0.64451696	0.576268564	-0.483797041	-0.349260215	0.16582874	0.370133026	0.31038735	0.413515286	0.357734567	0.366971536	0.16171659	0.998002175	0.998092225	Bacteria.Fusobacteria.Fusobacteriia.Fusobacteriales	TARBP2
12664	ENSG00000139597	rs59214163	0.758390838	0.206702228	0.434107197	0.569880118	-0.063264537	0.361241154	-0.185383555	0.19604842	0.204810524	0.283234377	0.235539298	0.343263283	0.678430308	0.211099987	0.998002175	0.998092225	Bacteria.Fusobacteria.Fusobacteriia.Fusobacteriales	N4BP2L1
12665	ENSG00000139620	rs10783277	0.619792129	0.956911512	0.501272138	0.904381594	0.202376708	-0.01645935	-0.343128978	0.043707141	0.405945457	0.303462497	0.507388836	0.362420597	0.632151565	0.48144453	0.998002175	0.998092225	Bacteria.Fusobacteria.Fusobacteriia.Fusobacteriales	KANSL2
12666	ENSG00000139668	rs9535756	0.847097854	0.525932039	0.610381455	0.597564664	0.042498532	-0.272877113	-0.131599902	0.259342056	0.219524526	0.427932082	0.257027592	0.488852109	0.69682498	0.352779042	0.998002175	0.998092225	Bacteria.Fusobacteria.Fusobacteriia.Fusobacteriales	WDFY2
12667	ENSG00000139675	rs78872760	0.991899971	0.734328214	0.42557784	0.623608876	0.002384452	0.104864654	-0.216269878	0.20312398	0.233972096	0.307671293	0.269723182	0.411938724	0.728536774	0.419228634	0.998002175	0.998092225	Bacteria.Fusobacteria.Fusobacteriia.Fusobacteriales	HNRNPA1L2
12668	ENSG00000139687	rs12877288	0.776961843	0.741913561	0.369236171	0.124338592	-0.080037433	0.121238379	0.302572708	-0.668059408	0.281365791	0.366580117	0.334635713	0.429082435	0.683428479	0.420942817	0.998002175	0.998092225	Bacteria.Fusobacteria.Fusobacteriia.Fusobacteriales	RB1
12669	ENSG00000139719	rs2277333	0.48754473	0.339059725	0.810252585	0.873892328	-0.203175684	0.305413787	-0.079599955	0.060155557	0.291000747	0.317110712	0.330181774	0.377521196	0.580808497	0.277307761	0.998002175	0.998092225	Bacteria.Fusobacteria.Fusobacteriia.Fusobacteriales	VPS33A
12670	ENSG00000139793	rs9284176	0.933845377	0.890617736	0.673145054	0.3921865	0.047361528	0.05972686	0.262979206	-0.417177417	0.568362186	0.432607001	0.620595645	0.484303794	0.718463904	0.464681768	0.998002175	0.998092225	Bacteria.Fusobacteria.Fusobacteriia.Fusobacteriales	MBNL2
12671	ENSG00000139835	rs11164132	0.424374702	0.486683922	0.681119443	0.563755573	0.287993679	-0.308931411	0.167733485	-0.277462238	0.358237627	0.44159367	0.406341621	0.478181175	0.555839083	0.338408039	0.998002175	0.998092225	Bacteria.Fusobacteria.Fusobacteriia.Fusobacteriales	GRTP1
12672	ENSG00000139865	rs12147245	0.203769016	0.00662719	0.932629289	0.348365819	-0.383218702	0.796235751	0.029757786	-0.323717458	0.298503053	0.283850315	0.350647055	0.342706508	0.42901026	0.033114496	0.998002175	0.998092225	Bacteria.Fusobacteria.Fusobacteriia.Fusobacteriales	TTC6
12673	ENSG00000139874	rs2228497	0.875463378	0.781145011	0.772619447	0.457071285	0.047445456	0.115958319	0.103325878	-0.34498423	0.301544257	0.415649325	0.356102771	0.461119616	0.703340602	0.432517038	0.998002175	0.998092225	Bacteria.Fusobacteria.Fusobacteriia.Fusobacteriales	SSTR1
12674	ENSG00000139899	rs4344657	0.017452877	0.006192731	0.111722942	0.042941325	-1.095883804	0.828251218	0.861805165	-0.731635641	0.44925499	0.292708762	0.534490104	0.354347263	0.158128395	0.032427058	0.998002175	0.998092225	Bacteria.Fusobacteria.Fusobacteriia.Fusobacteriales	CBLN3
12675	ENSG00000139914	rs35809913	0.81784902	0.063568361	0.390898997	0.415563117	0.051897978	0.82572753	-0.230411555	-0.432045313	0.224426235	0.437487272	0.266755859	0.527282264	0.693520307	0.11396323	0.998002175	0.998092225	Bacteria.Fusobacteria.Fusobacteriia.Fusobacteriales	FITM1
12676	ENSG00000139921	rs4261445	0.092255733	0.076335301	0.905397043	0.833933767	-0.71841573	0.542701718	-0.057903927	0.073261285	0.420416521	0.301326737	0.485319705	0.348029984	0.324755941	0.12372385	0.998002175	0.998092225	Bacteria.Fusobacteria.Fusobacteriia.Fusobacteriales	TMX1
12677	ENSG00000139946	rs1152466	0.990433413	0.604049151	0.976593894	0.503215479	0.002937681	-0.247937558	0.008350554	0.361021332	0.244065725	0.475771685	0.283525503	0.536287588	0.728302941	0.377979792	0.998002175	0.998092225	Bacteria.Fusobacteria.Fusobacteriia.Fusobacteriales	PELI2
12678	ENSG00000140043	rs4903150	0.015945789	0.024739662	0.736776203	0.376631148	0.654042784	-0.663665166	0.104979483	-0.292380653	0.264273188	0.288699235	0.310987308	0.328436551	0.154312435	0.068763575	0.998002175	0.998092225	Bacteria.Fusobacteria.Fusobacteriia.Fusobacteriales	PTGR2
12679	ENSG00000140104	rs12885406	0.659166382	0.113709486	0.787151383	0.338583217	-0.107368905	0.473010616	0.077271039	-0.358399016	0.242314338	0.295016798	0.284997841	0.371755664	0.646704263	0.154947048	0.998002175	0.998092225	Bacteria.Fusobacteria.Fusobacteriia.Fusobacteriales	CLBA1
12680	ENSG00000140107	rs3736951	0.034031415	0.013725569	0.498884044	0.469881811	0.671632076	-0.751444296	-0.257064994	0.257675112	0.310163002	0.296641708	0.378005634	0.354472694	0.216699909	0.049114427	0.998002175	0.998092225	Bacteria.Fusobacteria.Fusobacteriia.Fusobacteriales	SLC25A47
12681	ENSG00000140284	rs12909764	0.00510401	0.002285747	0.173168762	0.335222329	0.731626229	-0.775088143	-0.423673088	0.305577306	0.252396628	0.244063279	0.307629306	0.314752605	0.087386076	0.01846665	0.998002175	0.998092225	Bacteria.Fusobacteria.Fusobacteriia.Fusobacteriales	SLC27A2
12682	ENSG00000140297	rs4775183	0.410096899	0.075087046	0.186763456	0.553563401	0.235626336	-0.43851471	0.454529881	-0.173677261	0.284204293	0.242416839	0.340652087	0.291639355	0.548513258	0.122634396	0.998002175	0.998092225	Bacteria.Fusobacteria.Fusobacteriia.Fusobacteriales	GCNT3
12683	ENSG00000140299	rs9920434	0.890522907	0.936489885	0.785312655	0.686038189	-0.048066787	-0.022094772	-0.107661408	0.127603699	0.347848523	0.276214406	0.39359913	0.314254687	0.708005314	0.476376421	0.998002175	0.998092225	Bacteria.Fusobacteria.Fusobacteriia.Fusobacteriales	BNIP2
12684	ENSG00000140320	rs603104	0.153951	0.073651863	0.378629986	0.279224914	-0.658487427	0.565003048	0.457364807	-0.393713276	0.456476973	0.310759867	0.515936778	0.360816413	0.391765542	0.121256712	0.998002175	0.998092225	Bacteria.Fusobacteria.Fusobacteriia.Fusobacteriales	BAHD1
12685	ENSG00000140323	rs62018001	0.899029807	0.574586109	0.397302339	0.60471113	-0.033848742	0.266767042	-0.274224771	0.278664883	0.265722246	0.472856203	0.32183261	0.535717107	0.708716621	0.369215537	0.998002175	0.998092225	Bacteria.Fusobacteria.Fusobacteriia.Fusobacteriales	DISP2
12686	ENSG00000140326	rs4265781	0.35898025	0.485341329	0.413195602	0.686627586	0.262231709	-0.185109842	-0.262802703	0.129291974	0.28384596	0.263783835	0.319101902	0.319045822	0.521333259	0.337766475	0.998002175	0.998092225	Bacteria.Fusobacteria.Fusobacteriia.Fusobacteriales	CDAN1
12687	ENSG00000140367	rs2655132	0.184399591	0.07360281	0.158559211	0.077972835	0.3791308	-0.740617626	-0.464117617	0.820309447	0.282599547	0.407279358	0.325393318	0.458054712	0.41975195	0.121256712	0.998002175	0.998092225	Bacteria.Fusobacteria.Fusobacteriia.Fusobacteriales	UBE2Q2
12688	ENSG00000140374	rs57311619	0.48077186	0.265135068	0.738539202	0.559390131	0.146407247	-0.445252159	-0.080523152	0.269524443	0.206456686	0.396121821	0.240210421	0.459335113	0.580791987	0.239935062	0.998002175	0.998092225	Bacteria.Fusobacteria.Fusobacteriia.Fusobacteriales	ETFA
12689	ENSG00000140386	rs907594	0.983867443	0.246750827	0.685578452	0.382832337	0.005943986	0.373062491	-0.146551834	-0.331072518	0.292829002	0.319182772	0.36036085	0.376800555	0.726987846	0.231206121	0.998002175	0.998092225	Bacteria.Fusobacteria.Fusobacteriia.Fusobacteriales	SCAPER
12690	ENSG00000140396	rs76929997	0.923286218	0.730646367	0.985472359	0.585041854	0.023456574	0.182525461	-0.005350345	-0.320287832	0.242646812	0.527910071	0.292706171	0.583644258	0.71579972	0.417914231	0.998002175	0.998092225	Bacteria.Fusobacteria.Fusobacteriia.Fusobacteriales	NCOA2
12691	ENSG00000140400	rs4886696	0.513422136	0.366581004	0.366621561	0.228671281	-0.29048518	0.261172862	0.47218989	-0.407188529	0.442056219	0.28724207	0.519366186	0.335069108	0.59164528	0.29056055	0.998002175	0.998092225	Bacteria.Fusobacteria.Fusobacteriia.Fusobacteriales	MAN2C1
12692	ENSG00000140403	rs3813575	0.507286241	0.203963675	0.578826798	0.654162308	0.149065243	-0.30329741	0.153114348	-0.132568567	0.223567011	0.236352424	0.274445914	0.294555423	0.588440938	0.209351804	0.998002175	0.998092225	Bacteria.Fusobacteria.Fusobacteriia.Fusobacteriales	DNAJA4
12693	ENSG00000140455	rs62011285	0.265524563	0.006194296	0.481227152	0.537079177	-0.259782565	0.664287072	-0.202409907	-0.174934148	0.231307696	0.234770439	0.285726591	0.281911236	0.469273029	0.032427058	0.998002175	0.998092225	Bacteria.Fusobacteria.Fusobacteriia.Fusobacteriales	USP3
12694	ENSG00000140471	rs3084796	0.843556846	0.941561097	0.3290935	0.178157453	0.054574968	0.023683347	0.330825611	-0.488129527	0.275441623	0.321819902	0.336435606	0.358607846	0.69682498	0.477960492	0.998002175	0.998092225	Bacteria.Fusobacteria.Fusobacteriia.Fusobacteriales	LINS1
12695	ENSG00000140479	rs56654128	0.444383795	0.064969756	0.773985256	0.208971085	-0.256877903	0.585835875	0.112136471	-0.471346876	0.333824316	0.312067971	0.388870501	0.371435549	0.563563875	0.114819547	0.998002175	0.998092225	Bacteria.Fusobacteria.Fusobacteriia.Fusobacteriales	PCSK6
12696	ENSG00000140497	rs11857695	0.413421797	0.289088404	0.657545999	0.618370975	-0.3989883	0.353581201	0.240959853	-0.193603841	0.484697886	0.330803701	0.541056325	0.386773876	0.550679267	0.252401764	0.998002175	0.998092225	Bacteria.Fusobacteria.Fusobacteriia.Fusobacteriales	SCAMP2
12697	ENSG00000140521	rs176640	0.992648724	0.968851217	0.713285394	0.483553931	0.003033947	0.010632228	0.141410228	-0.239843419	0.328026342	0.271231449	0.383167307	0.340379157	0.728552553	0.484101952	0.998002175	0.998092225	Bacteria.Fusobacteria.Fusobacteriia.Fusobacteriales	POLG
12698	ENSG00000140575	rs3743409	0.789900932	0.334844276	0.722594158	0.890675444	0.102823899	-0.264049366	0.159311401	0.044665896	0.384331694	0.271763547	0.446831496	0.323690965	0.686226054	0.275293892	0.998002175	0.998092225	Bacteria.Fusobacteria.Fusobacteriia.Fusobacteriales	IQGAP1
12699	ENSG00000140577	rs12909526	0.713158688	0.686753203	0.486469133	0.57617268	0.083488993	-0.1334829	-0.190180043	0.213520448	0.226118387	0.32952718	0.271713277	0.380053167	0.660712208	0.402556082	0.998002175	0.998092225	Bacteria.Fusobacteria.Fusobacteriia.Fusobacteriales	CRTC3
12700	ENSG00000140598	rs2867649	0.374148715	0.064312456	0.438330796	0.172693527	-0.231310195	0.801335404	0.240001764	-0.653846719	0.258479417	0.425786299	0.307768032	0.474226056	0.527851467	0.114199153	0.998002175	0.998092225	Bacteria.Fusobacteria.Fusobacteriia.Fusobacteriales	EFL1
12701	ENSG00000140740	rs56036711	0.593936902	0.177539448	0.653061613	0.737590059	-0.18755135	0.329891581	-0.2034555	-0.100503518	0.350050656	0.242007248	0.45052312	0.298687622	0.626313707	0.193714579	0.998002175	0.998092225	Bacteria.Fusobacteria.Fusobacteriia.Fusobacteriales	UQCRC2
12702	ENSG00000140876	rs12445270	0.384583156	0.523913709	0.357202842	0.484764211	0.555225729	-0.247906501	-0.707178942	0.324525601	0.634258353	0.386878008	0.762623951	0.461839808	0.534473233	0.352335299	0.998002175	0.998092225	Bacteria.Fusobacteria.Fusobacteriia.Fusobacteriales	NUDT7
12703	ENSG00000140905	rs11860711	0.903859184	0.023252516	0.206300583	0.957893827	0.028196602	0.744934752	-0.342358705	0.022472003	0.232530107	0.320515937	0.268189028	0.423993667	0.709190116	0.066459226	0.998002175	0.99844818	Bacteria.Fusobacteria.Fusobacteriia.Fusobacteriales	GCSH
12704	ENSG00000140931	rs3743719	0.779771327	0.544900765	0.425518437	0.568539716	0.073459927	-0.173518015	0.280716881	-0.192118872	0.261628531	0.285103081	0.350053766	0.335214724	0.683428479	0.358364801	0.998002175	0.998092225	Bacteria.Fusobacteria.Fusobacteriia.Fusobacteriales	CMTM3
12705	ENSG00000140941	rs72628299	0.97993265	0.212732464	0.487138655	0.484858689	0.007708218	-0.445813461	0.263754106	0.275755587	0.305271923	0.354257489	0.377411427	0.392519317	0.726665685	0.215073312	0.998002175	0.998092225	Bacteria.Fusobacteria.Fusobacteriia.Fusobacteriales	MAP1LC3B
12706	ENSG00000140950	rs396491	0.048858957	0.099713075	0.601758902	0.187553555	0.521615472	-0.405071388	0.168759333	-0.392678603	0.259835273	0.24254631	0.321791702	0.294831952	0.254201047	0.144312819	0.998002175	0.998092225	Bacteria.Fusobacteria.Fusobacteriia.Fusobacteriales	MEAK7
12707	ENSG00000141027	rs178805	0.22368727	0.39295961	0.297928896	0.386782652	0.448783348	-0.246004809	-0.46518165	0.299833816	0.365308752	0.286057973	0.443328456	0.344111765	0.44388619	0.300511552	0.998002175	0.998092225	Bacteria.Fusobacteria.Fusobacteriia.Fusobacteriales	NCOR1
12708	ENSG00000141127	rs6846	0.055738024	0.197710279	0.035306881	0.194325235	0.420456868	-0.339592432	-0.529954935	0.445403675	0.215842488	0.260940844	0.246526397	0.339631344	0.266287208	0.205956858	0.998002175	0.998092225	Bacteria.Fusobacteria.Fusobacteriia.Fusobacteriales	PRPSAP2
12709	ENSG00000141161	rs75094530	0.760037011	0.04864178	0.199045872	0.56139878	-0.062905025	0.898200882	-0.313122855	0.305196622	0.205089484	0.446982168	0.241328142	0.522807319	0.678863941	0.097594131	0.998002175	0.998092225	Bacteria.Fusobacteria.Fusobacteriia.Fusobacteriales	UNC45B
12710	ENSG00000141179	rs11079196	0.967898429	0.487989583	0.862713358	0.719488573	-0.010900618	0.311089915	-0.054638784	-0.181153046	0.269820321	0.446019565	0.314725683	0.502217463	0.722890924	0.338624184	0.998002175	0.998092225	Bacteria.Fusobacteria.Fusobacteriia.Fusobacteriales	PCTP
12711	ENSG00000141198	rs7217666	0.331024025	0.573629844	0.981097446	0.534538969	0.468360292	-0.166725778	-0.012842887	-0.212677435	0.478221745	0.294789783	0.539970907	0.340601252	0.508948493	0.368979315	0.998002175	0.998092225	Bacteria.Fusobacteria.Fusobacteriia.Fusobacteriales	TOM1L1
12712	ENSG00000141219	rs4300717	0.414061147	0.018111766	0.121385624	0.918177833	-0.252630072	0.574195234	-0.619543861	0.030806474	0.307322049	0.23681494	0.394738019	0.298716836	0.550715813	0.057861669	0.998002175	0.998092225	Bacteria.Fusobacteria.Fusobacteriia.Fusobacteriales	C17orf80
12713	ENSG00000141252	rs2456274	0.844594828	0.160015088	0.49356727	0.743472745	0.060789867	-0.464127283	0.24112654	0.12878348	0.30888499	0.326555518	0.350203202	0.391849684	0.69682498	0.183943179	0.998002175	0.998092225	Bacteria.Fusobacteria.Fusobacteriia.Fusobacteriales	VPS53
12714	ENSG00000141258	rs72824330	0.817147068	0.506545078	0.418514127	0.859770257	0.044018565	0.285854025	-0.182268955	-0.082676351	0.189608581	0.427972064	0.223867869	0.466126739	0.693520307	0.346365274	0.998002175	0.998092225	Bacteria.Fusobacteria.Fusobacteriia.Fusobacteriales	SGSM2
12715	ENSG00000141294	rs878295	0.33224727	0.919664181	0.992984837	0.272228582	0.267272009	-0.033489367	0.002860159	-0.40167009	0.273595824	0.330761223	0.324053292	0.362734633	0.508948493	0.471713166	0.998903303	0.998092225	Bacteria.Fusobacteria.Fusobacteriia.Fusobacteriales	LRRC46
12716	ENSG00000141295	rs6503875	0.073408893	0.096186565	0.169406398	0.816219584	0.41456859	-0.633605146	-0.369433812	-0.110996773	0.227821596	0.375338117	0.265865377	0.475657599	0.29800056	0.14146154	0.998002175	0.998092225	Bacteria.Fusobacteria.Fusobacteriia.Fusobacteriales	SCRN2
12717	ENSG00000141314	rs9908969	0.617153288	0.067016221	0.544460581	0.777535907	-0.13411981	0.545610839	-0.19144168	-0.098419575	0.26701084	0.29290487	0.314208045	0.346904495	0.632130499	0.116575177	0.998002175	0.998092225	Bacteria.Fusobacteria.Fusobacteriia.Fusobacteriales	RHBDL3
12718	ENSG00000141404	rs659485	0.708040306	0.406692681	0.70367177	0.68197175	0.089270123	-0.386381856	-0.105662655	0.213905059	0.237334353	0.462649827	0.276568823	0.519665675	0.659202866	0.306388144	0.998002175	0.998092225	Bacteria.Fusobacteria.Fusobacteriia.Fusobacteriales	GNAL
12719	ENSG00000141433	rs75481449	0.059705078	0.000751394	0.617695243	0.227646896	-0.519240252	1.036887844	0.152509163	-0.430414283	0.270936948	0.293120787	0.304090062	0.353393315	0.272139983	0.00982642	0.998002175	0.998092225	Bacteria.Fusobacteria.Fusobacteriia.Fusobacteriales	ADCYAP1
12720	ENSG00000141456	rs7225717	0.444594051	0.532977218	0.487688932	0.645340268	0.407609495	-0.208992712	-0.423368575	0.17850754	0.529952463	0.333421113	0.606576264	0.386047597	0.563563875	0.354854347	0.998002175	0.998092225	Bacteria.Fusobacteria.Fusobacteriia.Fusobacteriales	PELP1
12721	ENSG00000141458	rs1788823	0.038100624	0.122094993	0.730013262	0.763574763	-0.710873171	0.399147066	0.144252758	0.092201137	0.33580848	0.254807079	0.416196756	0.305246515	0.227287791	0.160944458	0.998002175	0.998092225	Bacteria.Fusobacteria.Fusobacteriia.Fusobacteriales	NPC1
12722	ENSG00000141560	rs58867683	7.08746197710373e-11	8.6876620787074e-11	0.00142729	0.040253019	1.484244025	-1.370519762	-0.744283122	0.426449384	0.190699983	0.17722138	0.223399956	0.203746617	1.91359419752788e-07	7.89614952591328e-08	0.998002175	0.998092225	Bacteria.Fusobacteria.Fusobacteriia.Fusobacteriales	FN3KRP
12723	ENSG00000141569	rs56082951	0.333864431	0.103130251	0.441702517	0.402023587	0.238116791	-0.557299599	-0.218634393	0.3538939	0.244573464	0.337121239	0.282451988	0.419537282	0.508948493	0.146979163	0.998002175	0.998092225	Bacteria.Fusobacteria.Fusobacteriia.Fusobacteriales	TRIM65
12724	ENSG00000141574	rs8079688	0.269231705	0.660304205	0.757396369	0.230699685	-0.354270085	0.124766719	-0.118227618	0.409558669	0.31791577	0.28258656	0.381125525	0.33850665	0.471263104	0.395693427	0.998002175	0.998092225	Bacteria.Fusobacteria.Fusobacteriia.Fusobacteriales	SECTM1
12725	ENSG00000141627	rs60901553	0.209717271	0.881970731	0.365326283	0.58612201	0.287016955	-0.060092713	-0.253771101	-0.250048531	0.226553373	0.403154548	0.27836728	0.456968294	0.432478608	0.46242656	0.998002175	0.998092225	Bacteria.Fusobacteria.Fusobacteriia.Fusobacteriales	DYM
12726	ENSG00000141655	rs2957125	0.060734543	0.149501342	0.494040703	0.886555068	0.728268728	-0.387180313	-0.31230924	-0.045416629	0.38157743	0.265453579	0.454085459	0.317098461	0.275136758	0.177737901	0.998002175	0.998092225	Bacteria.Fusobacteria.Fusobacteriia.Fusobacteriales	TNFRSF11A
12727	ENSG00000141698	rs7212972	0.186389066	0.089802916	0.39353658	0.404160591	0.744631672	-0.531570899	0.564828694	-0.311667676	0.557591332	0.308671811	0.657596965	0.371170311	0.421125587	0.135696064	0.998002175	0.998092225	Bacteria.Fusobacteria.Fusobacteriia.Fusobacteriales	NT5C3B
12728	ENSG00000141759	rs8097974	0.184800402	0.112270741	0.77034405	0.936510096	0.589551849	-0.486919105	0.163642277	-0.029407587	0.439851736	0.302457105	0.55822696	0.367751728	0.41975195	0.153562102	0.998002175	0.998092225	Bacteria.Fusobacteria.Fusobacteriia.Fusobacteriales	TXNL4A
12729	ENSG00000141867	rs77423438	0.098901	0.521803445	0.176914313	0.884722515	-0.354305317	0.297062619	0.345385454	-0.073703463	0.211629183	0.461235112	0.253002964	0.506358876	0.3314285	0.351433017	0.998002175	0.998092225	Bacteria.Fusobacteria.Fusobacteriia.Fusobacteriales	BRD4
12730	ENSG00000141971	rs2015988	0.533622845	0.567603365	0.770462612	0.549854606	-0.203162393	0.146908377	-0.123313366	0.191957485	0.32463268	0.255709117	0.420878113	0.319336194	0.602327015	0.367051122	0.998002175	0.998092225	Bacteria.Fusobacteria.Fusobacteriia.Fusobacteriales	MVB12A
12731	ENSG00000141994	rs2290776	0.069930853	0.012987176	0.2961217	0.36271869	0.426263754	-0.776601743	-0.284802221	0.325673587	0.231323098	0.304018112	0.270400787	0.355289773	0.296407029	0.047886662	0.998002175	0.998092225	Bacteria.Fusobacteria.Fusobacteriia.Fusobacteriales	DUS3L
12732	ENSG00000142082	rs4980325	0.426712601	0.053827918	0.758465423	0.445656962	-0.306696751	0.599293173	-0.137582272	-0.276012577	0.38344398	0.305163485	0.445546374	0.35969982	0.555839083	0.104053125	0.998002175	0.998092225	Bacteria.Fusobacteria.Fusobacteriia.Fusobacteriales	SIRT3
12733	ENSG00000142102	rs7104019	0.353116774	0.304904155	0.978978526	0.881086759	-0.49024645	0.347512952	0.015538754	-0.056318206	0.524182793	0.336041324	0.587450623	0.375001847	0.517814182	0.260823578	0.998002175	0.998092225	Bacteria.Fusobacteria.Fusobacteriia.Fusobacteriales	PGGHG
12734	ENSG00000142168	rs9967983	0.301610492	0.759548769	0.925300535	0.600055022	-0.245512499	0.111551229	-0.028312	0.213311166	0.235783079	0.362928428	0.30079604	0.404839986	0.491783452	0.426370388	0.998002175	0.998092225	Bacteria.Fusobacteria.Fusobacteriia.Fusobacteriales	SOD1
12735	ENSG00000142197	rs8134244	0.927421817	0.947656753	0.317936959	0.25022789	0.043041528	0.022699197	0.564056123	-0.462112645	0.470692375	0.344429606	0.560447993	0.398318547	0.717276435	0.478775967	0.998002175	0.998092225	Bacteria.Fusobacteria.Fusobacteriia.Fusobacteriales	DOP1B
12736	ENSG00000142252	rs3178166	0.54348157	0.506089116	0.915552542	0.901550813	0.219772681	-0.254402255	-0.043790579	0.051317415	0.359828713	0.380473791	0.411369143	0.413228425	0.606489831	0.346365274	0.998002175	0.998092225	Bacteria.Fusobacteria.Fusobacteriia.Fusobacteriales	GEMIN7
12737	ENSG00000142556	rs8112458	0.815294723	0.459585912	0.529662255	0.681303392	-0.079562801	0.234511229	-0.240308552	0.150133888	0.339213604	0.315223199	0.380289418	0.363928277	0.693039702	0.326339153	0.998002175	0.998092225	Bacteria.Fusobacteria.Fusobacteriia.Fusobacteriales	ZNF614
12738	ENSG00000142583	rs797187	0.006454176	0.001663733	0.276813365	0.124689897	-1.155690357	0.912718269	0.54400422	-0.519525041	0.410591962	0.278151999	0.496031467	0.333998575	0.101314468	0.015407609	0.998002175	0.998092225	Bacteria.Fusobacteria.Fusobacteriia.Fusobacteriales	SLC2A5
12739	ENSG00000142606	rs12752515	0.701238482	0.559531179	0.164665608	0.113005709	-0.175208191	0.169556559	-0.744642426	0.553788506	0.454676335	0.289069627	0.529845649	0.344711599	0.657899641	0.364032644	0.998002175	0.998092225	Bacteria.Fusobacteria.Fusobacteriia.Fusobacteriales	MMEL1
12740	ENSG00000142621	rs742362	0.621577876	0.916175264	0.831153116	0.597659928	-0.116144951	0.053926321	-0.060648802	0.295931899	0.234170222	0.510362167	0.283296804	0.557968252	0.632344482	0.470720566	0.998002175	0.998092225	Bacteria.Fusobacteria.Fusobacteriia.Fusobacteriales	FHAD1
12741	ENSG00000142632	rs221052	0.00036542	0.000173556	0.450541555	0.562544091	1.713899285	-1.142408782	-0.397447332	0.190239782	0.455714455	0.286714057	0.523582518	0.326842424	0.022423273	0.004097228	0.998002175	0.998092225	Bacteria.Fusobacteria.Fusobacteriia.Fusobacteriales	ARHGEF19
12742	ENSG00000142634	rs2473357	0.513341941	0.457797965	0.221495695	0.210967108	-0.229874096	0.291427588	0.510286888	-0.546191539	0.349752314	0.390166128	0.413386457	0.432327239	0.59164528	0.325960881	0.998002175	0.998092225	Bacteria.Fusobacteria.Fusobacteriia.Fusobacteriales	EFHD2
12743	ENSG00000142655	rs2506896	0.490795106	0.102642072	0.867118678	0.723414739	-0.25053279	0.544015684	-0.069205984	-0.143141086	0.361533221	0.328609388	0.41198346	0.402721078	0.582475852	0.146979163	0.998002175	0.998092225	Bacteria.Fusobacteria.Fusobacteriia.Fusobacteriales	PEX14
12744	ENSG00000142657	rs959864938	0.560709878	0.500248511	0.789774452	0.81461513	-0.148738469	0.343336401	0.079680057	-0.145578216	0.254342788	0.506479254	0.297641839	0.618350151	0.613660488	0.344280287	0.998002175	0.998092225	Bacteria.Fusobacteria.Fusobacteriia.Fusobacteriales	PGD
12745	ENSG00000142661	rs11249170	0.06566446	0.064433669	0.328863281	0.439765592	0.953444459	-0.590539497	-0.559507236	0.283922981	0.509236737	0.313927161	0.56872234	0.365239272	0.285494589	0.114269791	0.998002175	0.998092225	Bacteria.Fusobacteria.Fusobacteriia.Fusobacteriales	MYOM3
12746	ENSG00000142675	rs11247879	0.063431053	0.018982021	0.465793666	0.440747489	0.450787416	-1.119577904	-0.206394459	0.421786111	0.238709149	0.465329798	0.281321431	0.54375874	0.281218397	0.059185639	0.998002175	0.998092225	Bacteria.Fusobacteria.Fusobacteriia.Fusobacteriales	CNKSR1
12747	ENSG00000142677	rs3795300	0.957974881	0.800042925	0.607624402	0.620244178	-0.027858462	0.085160668	-0.307139574	0.19507522	0.52663816	0.334842208	0.595263467	0.391806369	0.721077341	0.437780185	0.998002175	0.998092225	Bacteria.Fusobacteria.Fusobacteriia.Fusobacteriales	IL22RA1
12748	ENSG00000142794	rs2800935	0.087268862	0.152850975	0.075240688	0.026268101	0.716022315	-0.401228176	0.864005599	-0.725028508	0.412410992	0.277384627	0.477891976	0.318817717	0.317551751	0.179954767	0.998002175	0.998092225	Bacteria.Fusobacteria.Fusobacteriia.Fusobacteriales	NBPF3
12749	ENSG00000142892	rs1779186	0.725092332	0.622254769	0.564078619	0.646116355	0.089668781	-0.27391037	-0.173743728	0.281408813	0.253885876	0.553331162	0.299680565	0.610021279	0.664755278	0.383955719	0.998002175	0.998092225	Bacteria.Fusobacteria.Fusobacteriia.Fusobacteriales	PIGK
12750	ENSG00000143001	rs2249468	0.367710947	0.311626538	0.196803515	0.175416375	-0.525224017	0.328604722	0.919900005	-0.545345871	0.579022221	0.322239742	0.705398213	0.398077323	0.526126944	0.264211729	0.998002175	0.998092225	Bacteria.Fusobacteria.Fusobacteriia.Fusobacteriales	TMEM61
12751	ENSG00000143036	rs4847361	0.303506619	0.042993279	0.290371417	0.875423397	-0.578272845	0.664492434	-0.695517222	0.059494297	0.557556782	0.321911203	0.652460805	0.377999478	0.492081479	0.09140646	0.998002175	0.998092225	Bacteria.Fusobacteria.Fusobacteriia.Fusobacteriales	SLC44A3
12752	ENSG00000143106	rs11102981	0.083711464	0.071973957	0.568008074	0.721998549	-0.619180074	0.42369351	-0.257095543	0.101915869	0.352506091	0.231641884	0.447970375	0.285210886	0.313045051	0.1199204	0.998002175	0.998092225	Bacteria.Fusobacteria.Fusobacteriia.Fusobacteriales	PSMA5
12753	ENSG00000143149	rs12408101	0.015726801	0.010549596	0.24352545	0.997833394	0.701566191	-0.787503879	-0.381194879	-0.000964981	0.282856874	0.299032972	0.323896187	0.354003915	0.153589761	0.042896086	0.998002175	0.999543675	Bacteria.Fusobacteria.Fusobacteriia.Fusobacteriales	ALDH9A1
12754	ENSG00000143153	rs10919132	0.478085618	0.55871496	0.196495407	0.194557971	0.21253392	-0.125464818	-0.508038017	0.371815359	0.29787185	0.213454542	0.389302453	0.283668308	0.578841845	0.363914807	0.998002175	0.998092225	Bacteria.Fusobacteria.Fusobacteriia.Fusobacteriales	ATP1B1
12755	ENSG00000143155	rs7531571	0.30877743	0.111393435	0.874216612	0.690342789	-0.298582947	0.436551012	0.05408466	-0.133938454	0.291066666	0.270494184	0.34030438	0.334703133	0.496442724	0.152867385	0.998002175	0.998092225	Bacteria.Fusobacteria.Fusobacteriia.Fusobacteriales	TIPRL
12756	ENSG00000143156	rs4529780	0.090169383	0.007146984	0.384501328	0.080703529	-0.561606193	0.677948596	0.375344323	-0.568150337	0.326493087	0.244068039	0.428697816	0.320218465	0.321925539	0.034460682	0.998002175	0.998092225	Bacteria.Fusobacteria.Fusobacteriia.Fusobacteriales	NME7
12757	ENSG00000143158	rs203782	0.747019991	0.983284921	0.88238684	0.649728876	0.095251362	-0.006523994	0.051179714	-0.163271988	0.294035884	0.310200416	0.344582285	0.357854022	0.673883171	0.488360729	0.998002175	0.998092225	Bacteria.Fusobacteria.Fusobacteriia.Fusobacteriales	MPC2
12758	ENSG00000143167	rs12037795	0.572718539	0.592832437	0.978623587	0.976692165	0.21313306	-0.19222406	-0.011732574	0.011687675	0.375946532	0.357698542	0.436189348	0.398504061	0.620097994	0.374451959	0.998002175	0.999543675	Bacteria.Fusobacteria.Fusobacteriia.Fusobacteriales	GPA33
12759	ENSG00000143185	rs61801331	0.571142243	0.411345263	0.707119103	0.250997268	0.127022512	-0.325485496	0.099392302	-0.503800282	0.223136512	0.393643525	0.263373153	0.434964221	0.620051269	0.308472408	0.998002175	0.998092225	Bacteria.Fusobacteria.Fusobacteriia.Fusobacteriales	XCL2
12760	ENSG00000143198	rs9333432	0.47598163	0.128962284	0.750943095	0.993265626	-0.187942552	0.471857379	-0.101802085	0.003221955	0.262146706	0.306847963	0.319385699	0.380265318	0.578369311	0.165377925	0.998002175	0.999543675	Bacteria.Fusobacteria.Fusobacteriia.Fusobacteriales	MGST3
12761	ENSG00000143199	rs35514383	0.29154752	0.591454233	0.408813072	0.956605283	0.314921529	-0.19950567	-0.280562345	0.023119871	0.296153428	0.369866273	0.337473314	0.423252045	0.485629945	0.374090621	0.998002175	0.998092225	Bacteria.Fusobacteria.Fusobacteriia.Fusobacteriales	ADCY10
12762	ENSG00000143207	rs34511428	0.615325858	0.523073773	0.874150194	0.863873617	0.152338822	-0.17612894	0.057790244	-0.056943196	0.301711544	0.274306263	0.363426618	0.330823592	0.631945807	0.351900626	0.998002175	0.998092225	Bacteria.Fusobacteria.Fusobacteriia.Fusobacteriales	COP1
12763	ENSG00000143248	rs952089	0.1608892	0.239448111	0.724093649	0.947136204	-0.291372828	0.524345718	0.087468284	-0.031880026	0.205442653	0.441645669	0.246720165	0.478965896	0.398894561	0.227530114	0.998002175	0.998092225	Bacteria.Fusobacteria.Fusobacteriia.Fusobacteriales	RGS5
12764	ENSG00000143315	rs1999969	0.021734084	0.000147623	0.491804922	0.591404947	-0.455254938	0.8785396	-0.172050507	-0.145028615	0.19359351	0.217879562	0.248860151	0.268834706	0.174204706	0.003775147	0.998002175	0.998092225	Bacteria.Fusobacteria.Fusobacteriia.Fusobacteriales	PIGM
12765	ENSG00000143322	rs7542661	0.147800464	0.015234445	0.446978767	0.112049166	0.431817012	-0.651805733	-0.273497604	0.496594983	0.294799347	0.261484855	0.357464644	0.308273296	0.388197832	0.052250832	0.998002175	0.998092225	Bacteria.Fusobacteria.Fusobacteriia.Fusobacteriales	ABL2
12766	ENSG00000143341	rs1056456	0.997678849	0.735285687	0.900089311	0.654923985	-0.000739085	0.124950608	0.038645468	-0.191272222	0.253081472	0.367982402	0.306612712	0.425994548	0.73000108	0.419520106	0.998002175	0.998092225	Bacteria.Fusobacteria.Fusobacteriia.Fusobacteriales	HMCN1
12767	ENSG00000143353	rs6659896	0.258604904	0.526462909	0.024615813	0.284127173	0.294151119	0.216024849	-0.67340933	0.468663825	0.258101301	0.339211443	0.292675775	0.433942415	0.465173716	0.353004873	0.998002175	0.998092225	Bacteria.Fusobacteria.Fusobacteriia.Fusobacteriales	LYPLAL1
12768	ENSG00000143376	rs3204344	0.578306755	0.302632983	0.574244403	0.447787198	-0.188619516	0.312878818	-0.21290867	0.260446297	0.337622589	0.301121178	0.377052257	0.341015532	0.623315584	0.259429487	0.998002175	0.998092225	Bacteria.Fusobacteria.Fusobacteriia.Fusobacteriales	SNX27
12769	ENSG00000143401	rs1386227777	0.137127238	0.088874276	0.146612571	0.242437687	0.419589144	-0.77336881	-0.479706492	0.622993437	0.278767218	0.447748734	0.326517268	0.528115678	0.379140265	0.135366956	0.998002175	0.998092225	Bacteria.Fusobacteria.Fusobacteriia.Fusobacteriales	ANP32E
12770	ENSG00000143442	rs12029691	0.164633134	0.652304534	0.152885952	0.748872778	0.27420175	-0.149635215	-0.33004657	0.121417535	0.195091304	0.330572424	0.228193765	0.377674614	0.400054873	0.393544371	0.998002175	0.998092225	Bacteria.Fusobacteria.Fusobacteriia.Fusobacteriales	POGZ
12771	ENSG00000143458	rs12144041	0.092523118	0.643776842	0.048041883	0.526162781	0.304101305	-0.255046355	-0.433666614	0.381321198	0.178109256	0.548969596	0.21521671	0.59833116	0.324896232	0.390733784	0.998002175	0.998092225	Bacteria.Fusobacteria.Fusobacteriia.Fusobacteriales	GABPB2
12772	ENSG00000143537	rs41264285	0.96327848	0.127240093	0.146990446	0.999543675	-0.009605965	-0.699783068	0.363097804	0.000298033	0.207841919	0.45298096	0.247381365	0.519109699	0.721249025	0.164229044	0.998002175	0.999543675	Bacteria.Fusobacteria.Fusobacteriia.Fusobacteriales	ADAM15
12773	ENSG00000143553	rs12742546	0.087918956	0.053064498	0.746181927	0.878989325	-0.619583106	0.59889484	0.132276055	-0.05458004	0.357614082	0.303958515	0.406931944	0.357080151	0.319057302	0.103386744	0.998002175	0.998092225	Bacteria.Fusobacteria.Fusobacteriia.Fusobacteriales	SNAPIN
12774	ENSG00000143554	rs36064263	0.669975567	0.204590311	0.209481426	0.989736161	0.092623356	0.427249599	-0.321188005	0.005632894	0.216346649	0.333412578	0.253393086	0.436193513	0.648124191	0.209615899	0.998002175	0.999543675	Bacteria.Fusobacteria.Fusobacteriia.Fusobacteriales	SLC27A3
12775	ENSG00000143575	rs11265425	0.445739037	0.101617413	0.57905601	0.283311593	-0.2301742	0.485584504	0.189206002	-0.384118986	0.300017574	0.292420959	0.339342819	0.355053869	0.563852572	0.146277813	0.998002175	0.998092225	Bacteria.Fusobacteria.Fusobacteriia.Fusobacteriales	HAX1
12776	ENSG00000143578	rs6666912	0.435894397	0.460927632	0.229284104	0.704965093	0.183941074	0.355984289	-0.360062671	-0.199482308	0.234622087	0.479943193	0.296684656	0.524543864	0.560368074	0.327036373	0.998002175	0.998092225	Bacteria.Fusobacteria.Fusobacteriia.Fusobacteriales	CREB3L4
12777	ENSG00000143621	rs4845564	0.701966384	0.615493623	0.427029573	0.321515563	-0.137921714	0.151915337	-0.325241547	0.347190839	0.358834887	0.301015999	0.406909622	0.347550174	0.657899641	0.381724626	0.998002175	0.998092225	Bacteria.Fusobacteria.Fusobacteriia.Fusobacteriales	ILF2
12778	ENSG00000143622	rs490498	0.282284602	0.287737234	0.741246495	0.750406048	-0.486855086	0.389598826	-0.169899742	0.129696249	0.449048557	0.363472122	0.512339616	0.405992354	0.479367131	0.252057288	0.998002175	0.998092225	Bacteria.Fusobacteria.Fusobacteriia.Fusobacteriales	RIT1
12779	ENSG00000143633	rs11586657	0.300327517	0.042584902	0.061400395	0.370138831	0.242707265	1.047952603	-0.522292771	-0.504576173	0.232466045	0.506647999	0.274380817	0.559105027	0.490764739	0.090884296	0.998002175	0.998092225	Bacteria.Fusobacteria.Fusobacteriia.Fusobacteriales	C1orf131
12780	ENSG00000143643	rs12749386	0.25593843	0.265667681	0.453195763	0.709927488	0.268380166	-0.433263828	-0.208280906	0.16512311	0.234159632	0.385890248	0.276003563	0.441993944	0.46346502	0.239987995	0.998002175	0.998092225	Bacteria.Fusobacteria.Fusobacteriia.Fusobacteriales	TTC13
12781	ENSG00000143740	rs12141801	0.372026056	0.241204405	0.249502865	0.253513775	0.244600949	-0.422975863	-0.365252803	0.482858885	0.272112663	0.357611393	0.314343505	0.41912442	0.526998726	0.228482373	0.998002175	0.998092225	Bacteria.Fusobacteria.Fusobacteriia.Fusobacteriales	SNAP47
12782	ENSG00000143748	rs12128373	0.493337862	0.87511407	0.566918431	0.764112889	0.209011151	-0.046513459	-0.201598026	-0.105538337	0.303398336	0.294787036	0.350280892	0.350223545	0.582931262	0.460158794	0.998002175	0.998092225	Bacteria.Fusobacteria.Fusobacteriia.Fusobacteriales	NVL
12783	ENSG00000143771	rs4654037	0.008312609	0.006933718	0.143045623	0.158789269	-1.489947146	0.881203831	0.964722206	-0.535586159	0.547307361	0.315988052	0.650749976	0.375710674	0.112817384	0.03401235	0.998002175	0.998092225	Bacteria.Fusobacteria.Fusobacteriia.Fusobacteriales	CNIH4
12784	ENSG00000143799	rs907187	0.366525119	0.519421359	0.222413911	0.4674611	0.219285107	-0.188841643	-0.344825598	0.277738958	0.241144951	0.29153003	0.279907185	0.379990956	0.525827418	0.350611285	0.998002175	0.998092225	Bacteria.Fusobacteria.Fusobacteriia.Fusobacteriales	PARP1
12785	ENSG00000143801	rs2000399	0.199918996	0.464707656	0.719980762	0.703477925	-0.398917525	0.280067566	0.123034622	0.157349247	0.308056748	0.380808288	0.341720144	0.411573991	0.426699998	0.328564161	0.998002175	0.998092225	Bacteria.Fusobacteria.Fusobacteriia.Fusobacteriales	PSEN2
12786	ENSG00000143850	rs12023102	0.752708382	0.950065571	0.558225399	0.621397443	0.085969848	0.020648766	-0.202245031	0.19196985	0.271707536	0.328453116	0.34365243	0.386847005	0.67675352	0.479459923	0.998002175	0.998092225	Bacteria.Fusobacteria.Fusobacteriia.Fusobacteriales	PLEKHA6
12787	ENSG00000143891	rs7584547	0.892424977	0.397493168	0.806134397	0.690217606	-0.027825371	0.269208381	-0.06162712	-0.144513444	0.204949264	0.316073805	0.250090715	0.360975223	0.708040823	0.3023699	0.998002175	0.998092225	Bacteria.Fusobacteria.Fusobacteriia.Fusobacteriales	GALM
12788	ENSG00000143921	rs6714800	0.913183302	0.231217344	0.965413856	0.268830915	-0.035489456	0.314603121	0.016662521	-0.349514735	0.324254626	0.260316384	0.382797498	0.313383465	0.712386147	0.224022192	0.998002175	0.998092225	Bacteria.Fusobacteria.Fusobacteriia.Fusobacteriales	ABCG8
12789	ENSG00000143971	rs7585530	0.143863386	0.270217023	0.27583436	0.541356708	0.700595842	-0.342186411	-0.623214674	0.221083914	0.473566986	0.30771048	0.567088942	0.360070019	0.385949813	0.242685951	0.998002175	0.998092225	Bacteria.Fusobacteria.Fusobacteriia.Fusobacteriales	ETAA1
12790	ENSG00000144026	rs6719142	0.582349439	0.081112552	0.930724077	0.196286929	-0.12396235	0.389734685	0.023509223	-0.335174289	0.224275989	0.219963785	0.26938056	0.256718197	0.624682801	0.127819427	0.998002175	0.998092225	Bacteria.Fusobacteria.Fusobacteriia.Fusobacteriales	ZNF514
12791	ENSG00000144035	rs2280507	0.075004338	0.11955826	0.54472106	0.654078554	1.399640622	-0.717143628	-0.631891146	0.263529303	0.773515058	0.454636425	1.037779351	0.585386503	0.298839086	0.159037649	0.998002175	0.998092225	Bacteria.Fusobacteria.Fusobacteriia.Fusobacteriales	NAT8
12792	ENSG00000144043	rs13429399	0.219278584	0.036440399	0.877695772	0.847168277	-0.402036946	0.711317312	0.057767851	-0.078254606	0.324113285	0.332994745	0.373906664	0.404409787	0.441166784	0.083955387	0.998002175	0.998092225	Bacteria.Fusobacteria.Fusobacteriia.Fusobacteriales	TEX261
12793	ENSG00000144048	rs2272051	0.974362745	0.656686709	0.870130606	0.561368851	-0.015675324	0.185479173	0.093629625	-0.269281859	0.485890361	0.415363576	0.570426868	0.461249326	0.725503918	0.394616542	0.998002175	0.998092225	Bacteria.Fusobacteria.Fusobacteriia.Fusobacteriales	DUSP11
12794	ENSG00000144115	rs35701411	0.592633669	0.498439352	0.831982762	0.89513731	-0.153944945	0.222206632	0.074649289	-0.050440411	0.28631293	0.32640815	0.350443202	0.381190565	0.626313707	0.343471415	0.998002175	0.998092225	Bacteria.Fusobacteria.Fusobacteriia.Fusobacteriales	THNSL2
12795	ENSG00000144120	rs7571822	0.86567457	0.85295224	0.337699385	0.36197585	-0.093770741	0.069108723	-0.68063245	0.414322269	0.552158299	0.371368791	0.704698242	0.451296539	0.701272139	0.452431723	0.998002175	0.998092225	Bacteria.Fusobacteria.Fusobacteriia.Fusobacteriales	TMEM177
12796	ENSG00000144134	rs1739557	0.606325076	0.676054156	0.884156161	0.316470572	0.149840968	0.112238068	-0.050303977	-0.309888963	0.289355301	0.267394301	0.343897487	0.306967882	0.629636267	0.399920103	0.998002175	0.998092225	Bacteria.Fusobacteria.Fusobacteriia.Fusobacteriales	RABL2A
12797	ENSG00000144182	rs2516835	0.901233464	0.382482483	0.426675104	0.985328394	-0.049646347	0.27884101	-0.390243409	-0.006855917	0.398481057	0.317120161	0.487857443	0.371392046	0.709190116	0.296776358	0.998002175	0.999543675	Bacteria.Fusobacteria.Fusobacteriia.Fusobacteriales	LIPT1
12798	ENSG00000144214	rs6732980	0.090735173	0.017703418	0.281841176	0.161207757	-0.444131137	0.613565875	0.319427913	-0.434206466	0.258662152	0.25211268	0.294349088	0.30638906	0.322345182	0.057058513	0.998002175	0.998092225	Bacteria.Fusobacteria.Fusobacteriia.Fusobacteriales	LYG1
12799	ENSG00000144229	rs16839301	0.274117615	0.548459673	0.288198845	0.726355394	0.307252881	-0.233209454	-0.347363452	0.166239204	0.278574808	0.386605851	0.32438225	0.472951683	0.473821778	0.359193093	0.998002175	0.998092225	Bacteria.Fusobacteria.Fusobacteriia.Fusobacteriales	THSD7B
12800	ENSG00000144231	rs6721274	0.257479709	0.259952564	0.612966803	0.632229885	0.442355016	-0.426711407	-0.231270335	0.202906795	0.387216537	0.375486834	0.45499174	0.421965493	0.464412139	0.23757556	0.998002175	0.998092225	Bacteria.Fusobacteria.Fusobacteriia.Fusobacteriales	POLR2D
12801	ENSG00000144320	rs1020410	0.397528689	0.182112499	0.826416458	0.803687513	-0.333339587	0.542707303	-0.093805635	0.110645431	0.391398978	0.40239178	0.426029225	0.443299517	0.54180512	0.196591324	0.998002175	0.998092225	Bacteria.Fusobacteria.Fusobacteriia.Fusobacteriales	LNPK
12802	ENSG00000144331	rs13411964	0.721226708	0.698879695	0.993011496	0.249416155	0.085409188	0.112481074	0.002608051	-0.400199598	0.238325915	0.289490161	0.29661694	0.344355656	0.663315984	0.407183591	0.998903303	0.998092225	Bacteria.Fusobacteria.Fusobacteriia.Fusobacteriales	ZNF385B
12803	ENSG00000144362	rs11685651	0.079564816	0.093404409	0.635242923	0.860532427	0.451306268	-0.594688777	-0.149742641	0.071452652	0.253383195	0.349264631	0.314187119	0.405072889	0.305579939	0.13894362	0.998002175	0.998092225	Bacteria.Fusobacteria.Fusobacteriia.Fusobacteriales	PHOSPHO2
12804	ENSG00000144369	rs13030356	0.974604056	0.763583739	0.490693515	0.684413193	-0.008863674	0.086079825	-0.22238653	0.133560941	0.277360179	0.2849921	0.320841097	0.327134255	0.725503918	0.427467878	0.998002175	0.998092225	Bacteria.Fusobacteria.Fusobacteriia.Fusobacteriales	FAM171B
12805	ENSG00000144401	rs2551945	0.012610434	0.006059063	0.240688212	0.18580613	-1.369726381	0.899097175	0.768155137	-0.514867827	0.533851233	0.316866924	0.648728659	0.385023539	0.141477266	0.032017649	0.998002175	0.998092225	Bacteria.Fusobacteria.Fusobacteriia.Fusobacteriales	METTL21A
12806	ENSG00000144410	rs17458322	0.013614651	0.009543284	0.021812518	0.017940711	0.713668659	-1.14550671	-0.768180129	1.171823427	0.281381578	0.428853492	0.326865089	0.482545234	0.145869698	0.040456917	0.998002175	0.998092225	Bacteria.Fusobacteria.Fusobacteriia.Fusobacteriales	CPO
12807	ENSG00000144451	rs1912182	0.618872443	0.992761228	0.667563199	0.864417021	0.318000146	-0.003426208	-0.347371315	-0.080361397	0.636198022	0.376194515	0.8051107	0.46876664	0.632151565	0.490537413	0.998002175	0.998092225	Bacteria.Fusobacteria.Fusobacteriia.Fusobacteriales	SPAG16
12808	ENSG00000144455	rs11915920	0.171697916	0.052843241	0.773141253	0.972263332	0.580146121	-0.62427478	0.13875034	-0.012617767	0.41978245	0.316535798	0.47932152	0.36150013	0.409517302	0.103309437	0.998002175	0.999543675	Bacteria.Fusobacteria.Fusobacteriia.Fusobacteriales	SUMF1
12809	ENSG00000144554	rs59318799	0.362326874	0.987333609	0.06558503	0.104942583	0.238883589	-0.004522185	-0.554783403	0.621412546	0.260393218	0.283756931	0.296221477	0.377919076	0.523140139	0.48983622	0.998002175	0.998092225	Bacteria.Fusobacteria.Fusobacteriia.Fusobacteriales	FANCD2
12810	ENSG00000144559	rs420599	0.032329234	0.023913614	0.062280753	0.102371418	0.865054944	-0.67393238	-0.820770253	0.539440612	0.395502496	0.291401651	0.432681797	0.325583879	0.210840567	0.067604667	0.998002175	0.998092225	Bacteria.Fusobacteria.Fusobacteriia.Fusobacteriales	TAMM41
12811	ENSG00000144580	rs538483	0.783829285	0.669866163	0.306027569	0.413242141	-0.095862459	0.118608156	-0.435206224	0.264300457	0.347996468	0.276943393	0.421826435	0.320952653	0.684886573	0.398453027	0.998002175	0.998092225	Bacteria.Fusobacteria.Fusobacteriia.Fusobacteriales	CNOT9
12812	ENSG00000144635	rs10510656	0.426629218	0.041935383	0.521163319	0.108092855	0.257829936	-0.809444324	-0.234789429	0.754305267	0.322290419	0.390066305	0.363984819	0.46297082	0.555839083	0.09024039	0.998002175	0.998092225	Bacteria.Fusobacteria.Fusobacteriia.Fusobacteriales	DYNC1LI1
12813	ENSG00000144655	rs1274964	0.008252524	0.027029759	0.008963202	0.027591624	-1.771977496	0.850970676	2.19334665	-1.04950404	0.65026752	0.37615606	0.814027963	0.465672681	0.112817384	0.071003299	0.998002175	0.998092225	Bacteria.Fusobacteria.Fusobacteriia.Fusobacteriales	CSRNP1
12814	ENSG00000144677	rs71323637	0.203632749	0.876017257	0.329781786	0.617466375	0.315922037	-0.070789306	-0.29521336	-0.260907642	0.246008137	0.451935195	0.300650171	0.519888147	0.42901026	0.460353044	0.998002175	0.998092225	Bacteria.Fusobacteria.Fusobacteriia.Fusobacteriales	CTDSPL
12815	ENSG00000144712	rs6806919	0.687436747	0.969352521	0.306516881	0.335306885	0.092598503	0.013620497	-0.272533956	0.450284132	0.229125049	0.353149539	0.264424828	0.463886154	0.65356109	0.484219336	0.998002175	0.998092225	Bacteria.Fusobacteria.Fusobacteriia.Fusobacteriales	CAND2
12816	ENSG00000144730	rs112893170	0.041543234	0.117684532	0.048464595	0.473307437	0.489642609	-0.531187564	-0.548725837	0.296969563	0.235488913	0.335008246	0.272847295	0.411710547	0.235218333	0.157529558	0.998002175	0.998092225	Bacteria.Fusobacteria.Fusobacteriia.Fusobacteriales	IL17RD
12817	ENSG00000144746	rs9856591	0.24335112	0.128001162	0.890082509	0.948053632	0.514270618	-0.458429931	-0.066959383	-0.022646551	0.436805574	0.297353493	0.482615882	0.346260024	0.456793544	0.164791949	0.998002175	0.998092225	Bacteria.Fusobacteria.Fusobacteriia.Fusobacteriales	ARL6IP5
12818	ENSG00000144791	rs6766379	0.184763831	0.316778039	0.138798575	0.257625617	0.61437111	-0.304584902	-0.913325609	0.43630019	0.458330154	0.301907063	0.609421119	0.38203471	0.41975195	0.266091649	0.998002175	0.998092225	Bacteria.Fusobacteria.Fusobacteriia.Fusobacteriales	LIMD1
12819	ENSG00000144820	rs56119609	0.966300612	0.932613526	0.203199755	0.277148641	-0.013012639	0.035899634	-0.469573134	0.501143204	0.30681808	0.422919538	0.36530154	0.457272092	0.722510012	0.475403977	0.998002175	0.998092225	Bacteria.Fusobacteria.Fusobacteriia.Fusobacteriales	ADGRG7
12820	ENSG00000144827	rs56712396	0.305412394	0.971424687	0.364315644	0.505163009	0.251323235	0.012058895	-0.268095601	-0.265789244	0.243284505	0.335344548	0.293457111	0.396636669	0.493479722	0.484854727	0.998002175	0.998092225	Bacteria.Fusobacteria.Fusobacteriia.Fusobacteriales	ABHD10
12821	ENSG00000144847	rs9289121	0.971086008	0.590745567	0.468116273	0.667898774	-0.009969114	0.152125961	-0.247090849	0.150124799	0.27398133	0.281489058	0.338559508	0.348322338	0.723683159	0.374090621	0.998002175	0.998092225	Bacteria.Fusobacteria.Fusobacteriia.Fusobacteriales	IGSF11
12822	ENSG00000144895	rs14434	0.039854719	0.01733621	0.332250034	0.20649493	-1.984005539	1.231189232	1.007844611	-0.707233395	0.945949821	0.50417529	1.031696755	0.554256378	0.232721476	0.056405178	0.998002175	0.998092225	Bacteria.Fusobacteria.Fusobacteriia.Fusobacteriales	EIF2A
12823	ENSG00000144908	rs1968629	0.388046335	0.083694993	0.495350964	0.891171125	-0.251985814	0.495721387	-0.238928306	-0.043749688	0.289973219	0.282204308	0.34845265	0.31850465	0.536738658	0.130704018	0.998002175	0.998092225	Bacteria.Fusobacteria.Fusobacteriia.Fusobacteriales	ALDH1L1
12824	ENSG00000144909	rs2294050	0.504940328	0.458126012	0.234046172	0.760106013	-0.179628912	-0.355850761	0.379976558	-0.170904443	0.267919204	0.476765717	0.316340229	0.557365854	0.588440938	0.326066737	0.998002175	0.998092225	Bacteria.Fusobacteria.Fusobacteriia.Fusobacteriales	OSBPL11
12825	ENSG00000145002	rs545224582	0.498096963	0.002226437	0.595810702	0.997023154	-0.145240541	1.002546171	-0.133190259	-0.001592523	0.213179032	0.314812097	0.249860283	0.425204733	0.585196692	0.018232658	0.998002175	0.999543675	Bacteria.Fusobacteria.Fusobacteriia.Fusobacteriales	FAM86B2
12826	ENSG00000145012	rs2378456	0.713620033	0.379861065	0.274763901	0.053633238	-0.083261999	0.515441892	0.298275178	-1.333502111	0.225884079	0.58296423	0.27080288	0.678459013	0.660712208	0.296107216	0.998002175	0.998092225	Bacteria.Fusobacteria.Fusobacteriia.Fusobacteriales	LPP
12827	ENSG00000145014	rs6437394	0.605828326	0.688322109	0.844001874	0.603366429	0.157294701	-0.12325671	0.07102955	-0.189945529	0.303329637	0.305901201	0.359524787	0.363801499	0.629636267	0.402925535	0.998002175	0.998092225	Bacteria.Fusobacteria.Fusobacteriia.Fusobacteriales	TMEM44
12828	ENSG00000145214	rs4690220	0.802010228	0.454461127	0.318196148	0.078796998	0.076383832	-0.195161058	-0.371912398	0.557435273	0.303382712	0.259346837	0.369732865	0.312149564	0.690278731	0.325113135	0.998002175	0.998092225	Bacteria.Fusobacteria.Fusobacteriia.Fusobacteriales	DGKQ
12829	ENSG00000145247	rs2605261	0.248707501	0.230782276	0.357661282	0.365454453	0.323872038	-0.31440143	0.344550464	-0.296428631	0.278257619	0.259904245	0.371921074	0.325246779	0.458469001	0.224022192	0.998002175	0.998092225	Bacteria.Fusobacteria.Fusobacteriia.Fusobacteriales	OCIAD2
12830	ENSG00000145332	rs4583723	0.059466149	0.035767304	0.611949555	0.647474548	0.624113672	-0.696982581	-0.190565043	0.169605648	0.325345793	0.325065058	0.37383648	0.369183659	0.271944634	0.083462461	0.998002175	0.998092225	Bacteria.Fusobacteria.Fusobacteriia.Fusobacteriales	KLHL8
12831	ENSG00000145335	rs2298727	0.320879644	0.942828905	0.188479428	0.259802749	-0.256971133	-0.030470096	0.385182031	-0.652212566	0.256896693	0.4232396	0.289818556	0.573735524	0.501950023	0.478003299	0.998002175	0.998092225	Bacteria.Fusobacteria.Fusobacteriia.Fusobacteriales	SNCA
12832	ENSG00000145348	rs6814166	0.956932235	0.142253612	0.491720671	0.886399791	-0.01298382	0.548276384	-0.188199382	0.062262994	0.239499147	0.369092974	0.272165331	0.434121259	0.721077341	0.173547945	0.998002175	0.998092225	Bacteria.Fusobacteria.Fusobacteriia.Fusobacteriales	TBCK
12833	ENSG00000145354	rs6823625	0.145721555	0.08076893	0.738819545	0.797689008	0.502262614	-0.517246336	-0.132091499	0.087013487	0.341103593	0.291592548	0.394484502	0.338057792	0.388197832	0.127448371	0.998002175	0.998092225	Bacteria.Fusobacteria.Fusobacteriia.Fusobacteriales	CISD2
12834	ENSG00000145384	rs1546505	0.339354591	0.086768305	0.859102039	0.931827539	-0.266838665	0.60663129	-0.057451474	-0.034163128	0.277228615	0.348838357	0.322356995	0.397810893	0.509409579	0.133553002	0.998002175	0.998092225	Bacteria.Fusobacteria.Fusobacteriia.Fusobacteriales	FABP2
12835	ENSG00000145388	rs3087958	0.325124928	0.972915873	0.069903582	0.482360239	0.312336774	-0.009552964	-0.660724485	0.244006492	0.315018815	0.280290045	0.358523465	0.345340467	0.504758925	0.485066256	0.998002175	0.998092225	Bacteria.Fusobacteria.Fusobacteriia.Fusobacteriales	METTL14
12836	ENSG00000145431	rs1002091	0.880169937	0.904679505	0.843410304	0.665948733	0.050007329	-0.029849936	0.088776617	-0.139413934	0.330412833	0.248293735	0.447633519	0.321458999	0.704680741	0.467589578	0.998002175	0.998092225	Bacteria.Fusobacteria.Fusobacteriia.Fusobacteriales	PDGFC
12837	ENSG00000145439	rs3762914	0.47507592	0.034315438	0.935742391	0.317275341	-0.176048218	1.33270874	0.02371604	-0.697740064	0.245050835	0.616461069	0.293026017	0.69232229	0.577528689	0.081115835	0.998002175	0.998092225	Bacteria.Fusobacteria.Fusobacteriia.Fusobacteriales	CBR4
12838	ENSG00000145476	rs6552962	0.299274924	0.165411864	0.409057279	0.518811765	-0.584365234	0.478229123	-0.540266554	0.25828119	0.558479646	0.340891435	0.650198108	0.398146331	0.49043476	0.185721527	0.998002175	0.998092225	Bacteria.Fusobacteria.Fusobacteriia.Fusobacteriales	CYP4V2
12839	ENSG00000145545	rs248794	0.634375538	0.383357172	0.791717951	0.603864705	-0.234150246	0.327773111	0.15311529	-0.2252725	0.490030216	0.373459636	0.57742398	0.432058519	0.637075684	0.296789095	0.998002175	0.998092225	Bacteria.Fusobacteria.Fusobacteriia.Fusobacteriales	SRD5A1
12840	ENSG00000145569	rs60958090	0.262859335	0.143922931	0.83320685	0.798664635	0.363558586	-0.424772538	0.083940404	-0.089697862	0.321890147	0.287167897	0.396997238	0.350213858	0.466452254	0.174413932	0.998002175	0.998092225	Bacteria.Fusobacteria.Fusobacteriia.Fusobacteriales	OTULINL
12841	ENSG00000145623	rs6864478	0.3033129	0.5456302	0.145322034	0.181489165	-0.384004949	0.1788472	0.613515474	-0.459855893	0.370098822	0.294394629	0.416239153	0.340468508	0.492081479	0.358364801	0.998002175	0.998092225	Bacteria.Fusobacteria.Fusobacteriia.Fusobacteriales	OSMR
12842	ENSG00000145626	rs55748256	0.144033593	0.729583604	0.751304602	0.176380778	0.302816249	-0.159278826	-0.079074943	-0.676839234	0.204776683	0.458789249	0.248456641	0.495181059	0.385949813	0.417708945	0.998002175	0.998092225	Bacteria.Fusobacteria.Fusobacteriia.Fusobacteriales	UGT3A1
12843	ENSG00000145700	rs73763040	0.417975052	0.226154905	0.556265026	0.561191684	0.182939466	-0.39845128	-0.152799972	-0.244612902	0.224429996	0.326089152	0.258344575	0.418804159	0.55290671	0.222096662	0.998002175	0.998092225	Bacteria.Fusobacteria.Fusobacteriia.Fusobacteriales	ANKRD31
12844	ENSG00000145703	rs153317	0.458834872	0.4627512	0.933762496	0.923794702	-0.242834187	0.228931304	0.033187749	0.035502531	0.325862902	0.309913109	0.397770193	0.369714643	0.572504215	0.327690706	0.998002175	0.998092225	Bacteria.Fusobacteria.Fusobacteriia.Fusobacteriales	IQGAP2
12845	ENSG00000145736	rs28478097	0.111393593	0.034925763	0.68989942	0.91848511	0.567480021	-0.585774583	0.17367491	-0.033853439	0.351620109	0.271905015	0.433346605	0.329503783	0.354683784	0.082237716	0.998002175	0.998092225	Bacteria.Fusobacteria.Fusobacteriia.Fusobacteriales	GTF2H2
12846	ENSG00000145743	rs2052463	0.209302595	0.292072977	0.339853555	0.904607133	0.321728598	-0.525355062	-0.283715142	0.068668067	0.25371873	0.494588856	0.295069069	0.570750038	0.4321449	0.254225144	0.998002175	0.998092225	Bacteria.Fusobacteria.Fusobacteriia.Fusobacteriales	FBXL17
12847	ENSG00000145817	rs6864309	0.126097255	0.000234247	0.737351996	0.031564357	0.343807181	-1.255574144	-0.08966306	0.853768029	0.2218708	0.322334967	0.26621974	0.388542377	0.369553702	0.004867842	0.998002175	0.998092225	Bacteria.Fusobacteria.Fusobacteriia.Fusobacteriales	YIPF5
12848	ENSG00000145868	rs1128450	0.051940742	0.027208496	0.092411998	0.172525394	0.563188766	-0.642226796	-0.574476717	0.481956456	0.284439505	0.284228207	0.336348367	0.34941756	0.260914535	0.071164298	0.998002175	0.998092225	Bacteria.Fusobacteria.Fusobacteriia.Fusobacteriales	FBXO38
12849	ENSG00000145882	rs2227451	0.416079124	0.481377684	0.043655155	0.460585195	0.177306228	0.157646013	-0.530079017	0.201363473	0.216631175	0.222613528	0.257634258	0.271273021	0.552243705	0.336037243	0.998002175	0.998092225	Bacteria.Fusobacteria.Fusobacteriia.Fusobacteriales	PCYOX1L
12850	ENSG00000145907	rs6876258	0.715289818	0.508587737	0.315619165	0.212275177	0.090801846	-0.321155974	-0.304785362	0.673580213	0.24785191	0.48315232	0.301377555	0.53470673	0.660712208	0.346716266	0.998002175	0.998092225	Bacteria.Fusobacteria.Fusobacteriia.Fusobacteriales	G3BP1
12851	ENSG00000145979	rs538190	0.987573647	0.71770839	0.785283811	0.685218387	0.003560653	0.161806738	0.07383696	-0.199029777	0.227739204	0.445625897	0.269903206	0.488808303	0.72773478	0.413514839	0.998002175	0.998092225	Bacteria.Fusobacteria.Fusobacteriia.Fusobacteriales	TBC1D7
12852	ENSG00000145982	rs13219662	0.394757673	0.359811856	0.510256969	0.670804741	0.294198299	-0.28887895	-0.262026969	0.159460163	0.343408414	0.313234778	0.395759944	0.373460294	0.540758132	0.287752081	0.998002175	0.998092225	Bacteria.Fusobacteria.Fusobacteriia.Fusobacteriales	FARS2
12853	ENSG00000145990	rs6458872	0.243090037	0.004722922	0.5051019	0.148050333	0.294819318	-0.900228636	-0.193397577	0.536302198	0.250270269	0.307647648	0.288565198	0.36636034	0.456793544	0.028240969	0.998002175	0.998092225	Bacteria.Fusobacteria.Fusobacteriia.Fusobacteriales	GFOD1
12854	ENSG00000146070	rs9395208	0.618965387	0.874534841	0.240348506	0.164987152	-0.11381098	-0.052458638	0.324560082	-0.557709001	0.227753197	0.330917723	0.273900096	0.397141103	0.632151565	0.45998728	0.998002175	0.998092225	Bacteria.Fusobacteria.Fusobacteriia.Fusobacteriales	PLA2G7
12855	ENSG00000146085	rs3729619	0.009996355	0.003817071	0.744163404	0.612666224	-0.67729918	0.809650099	0.105486083	-0.158824942	0.255224284	0.269820122	0.321861439	0.312200862	0.122681217	0.024431738	0.998002175	0.998092225	Bacteria.Fusobacteria.Fusobacteriia.Fusobacteriales	MMUT
12856	ENSG00000146215	rs2254303	0.252687985	0.220646131	0.831347963	0.889233119	0.475952702	-0.360640595	-0.101121896	0.046488249	0.412404296	0.291613875	0.472905044	0.332482041	0.462229158	0.219293142	0.998002175	0.998092225	Bacteria.Fusobacteria.Fusobacteriia.Fusobacteriales	CRIP3
12857	ENSG00000146243	rs2275290	0.49892195	0.293028494	0.459314317	0.199513858	0.217284797	-0.274184145	0.265324196	-0.396161073	0.319538475	0.258643137	0.356424494	0.305649081	0.585353069	0.254375697	0.998002175	0.998092225	Bacteria.Fusobacteria.Fusobacteriia.Fusobacteriales	IRAK1BP1
12858	ENSG00000146247	rs9343869	0.440564001	0.477802828	0.689273799	0.88090276	0.187349851	-0.188015348	-0.112213763	-0.045993013	0.241430514	0.26333853	0.27939584	0.305773479	0.562173542	0.334312033	0.998002175	0.998092225	Bacteria.Fusobacteria.Fusobacteriia.Fusobacteriales	PHIP
12859	ENSG00000146350	rs56140776	0.221312438	0.575607593	0.351255467	0.308076482	0.287207196	-0.21975829	-0.260988979	-0.487665843	0.232574915	0.390576063	0.277971658	0.474695909	0.441965361	0.369597551	0.998002175	0.998092225	Bacteria.Fusobacteria.Fusobacteriia.Fusobacteriales	TBC1D32
12860	ENSG00000146374	rs10457487	0.419314073	0.37950933	0.473808624	0.317265956	-0.252259093	0.29285234	0.269678398	-0.375214766	0.310367669	0.330969837	0.374300377	0.372294043	0.55290671	0.296107216	0.998002175	0.998092225	Bacteria.Fusobacteria.Fusobacteriia.Fusobacteriales	RSPO3
12861	ENSG00000146386	rs12196247	0.174006845	0.025327926	0.436557848	0.244897868	0.421589309	-0.776655252	-0.27524705	0.459145992	0.306721862	0.339276539	0.351595923	0.391279085	0.411077316	0.069262993	0.998002175	0.998092225	Bacteria.Fusobacteria.Fusobacteriia.Fusobacteriales	ABRACL
12862	ENSG00000146416	rs3804536	0.024438305	0.056741559	0.028469515	0.120896722	0.644030866	-0.682415504	-0.727617484	0.656241729	0.279546734	0.351791233	0.324728992	0.417560424	0.182024799	0.107628294	0.998002175	0.998092225	Bacteria.Fusobacteria.Fusobacteriia.Fusobacteriales	AIG1
12863	ENSG00000146433	rs9457408	0.808918757	0.569271213	0.32955294	0.26773122	-0.073388805	0.153694674	-0.361114386	0.363488005	0.302250437	0.268680413	0.367589606	0.325157146	0.691595062	0.367606569	0.998002175	0.998092225	Bacteria.Fusobacteria.Fusobacteriia.Fusobacteriales	TMEM181
12864	ENSG00000146457	rs9456444	0.454562304	0.257950922	0.969279298	0.799845651	-0.191073937	0.318234172	0.011573043	0.09518029	0.253972715	0.27884574	0.299347994	0.373861207	0.570476708	0.237177155	0.998002175	0.998092225	Bacteria.Fusobacteria.Fusobacteriia.Fusobacteriales	WTAP
12865	ENSG00000146469	rs507929	0.779012611	0.825320238	0.192585486	0.202683574	0.098486881	-0.084907189	-0.545024066	0.541970234	0.349525404	0.383155709	0.413953148	0.421134796	0.683428479	0.444915328	0.998002175	0.998092225	Bacteria.Fusobacteria.Fusobacteriia.Fusobacteriales	VIP
12866	ENSG00000146476	rs35972078	0.75670173	0.878983041	0.830705501	0.337510871	0.080150887	-0.076763902	0.064606734	-0.535569837	0.257616915	0.502187818	0.300974285	0.554288634	0.677860897	0.461392408	0.998002175	0.998092225	Bacteria.Fusobacteria.Fusobacteriia.Fusobacteriales	ARMT1
12867	ENSG00000146477	rs2665356	0.271967927	0.131230022	0.41412324	0.756426733	0.284615109	-0.649582767	-0.242921576	0.161062496	0.256885241	0.424968733	0.295551268	0.517074912	0.471583535	0.166467498	0.998002175	0.998092225	Bacteria.Fusobacteria.Fusobacteriia.Fusobacteriales	SLC22A3
12868	ENSG00000146530	rs6945190	0.117800892	0.092707893	0.867728289	0.644407126	0.584223386	-0.527376587	0.070419677	-0.168434682	0.368575774	0.309058325	0.421159129	0.363235496	0.359909148	0.138472165	0.998002175	0.998092225	Bacteria.Fusobacteria.Fusobacteriia.Fusobacteriales	VWDE
12869	ENSG00000146555	rs6949533	0.896074614	0.53912168	0.796491344	0.365035321	-0.036931848	-0.186123367	-0.091519237	0.325256713	0.281635173	0.301458572	0.353422972	0.356563662	0.708040823	0.357396605	0.998002175	0.998092225	Bacteria.Fusobacteria.Fusobacteriia.Fusobacteriales	SDK1
12870	ENSG00000146574	rs142437481	0.425860892	0.299165292	0.708311649	0.645564039	-0.297128378	0.624574644	-0.169512663	0.349055485	0.370794522	0.596771368	0.451107752	0.755393991	0.555839083	0.257489624	0.998002175	0.998092225	Bacteria.Fusobacteria.Fusobacteriia.Fusobacteriales	CCZ1B
12871	ENSG00000146676	rs71537749	0.957712575	0.718435886	0.871271568	0.806276221	0.011998322	-0.151048384	0.04291413	-0.120684005	0.225408792	0.417120693	0.263787462	0.490117091	0.721077341	0.413802835	0.998002175	0.998092225	Bacteria.Fusobacteria.Fusobacteriia.Fusobacteriales	PURB
12872	ENSG00000146707	rs2428878	0.059770645	4.58213313005333e-06	0.010612697	0.547886064	-0.356670701	1.06554765	-0.585314364	0.15345945	0.186158106	0.213051966	0.222446829	0.254033803	0.272139983	0.000302854	0.998002175	0.998092225	Bacteria.Fusobacteria.Fusobacteriia.Fusobacteriales	POMZP3
12873	ENSG00000146729	rs7793921	0.004144498	0.011781519	0.053251928	0.204417095	1.294298503	-0.768333431	-1.0102937	0.447772202	0.435492741	0.296459787	0.513172682	0.349292426	0.078251918	0.045566521	0.998002175	0.998092225	Bacteria.Fusobacteria.Fusobacteriia.Fusobacteriales	NIPSNAP2
12874	ENSG00000146733	rs200942360	0.402085382	0.036201472	0.867013304	0.326304252	-0.198021838	1.05160875	0.046660912	-0.562407267	0.23478368	0.491647085	0.277550354	0.568631464	0.544169865	0.083723258	0.998002175	0.998092225	Bacteria.Fusobacteria.Fusobacteriia.Fusobacteriales	PSPH
12875	ENSG00000146802	rs75521107	0.770281619	0.218228714	0.437070411	0.442524413	0.066904594	0.876094002	-0.214371593	-0.572286451	0.228165353	0.704660758	0.274142339	0.740670842	0.681657834	0.218301038	0.998002175	0.998092225	Bacteria.Fusobacteria.Fusobacteriia.Fusobacteriales	TMEM168
12876	ENSG00000146833	rs2571996	0.808078096	0.574698667	0.105733968	0.239079729	0.110274371	0.177986086	-0.814878067	0.42605228	0.452133378	0.315581158	0.496728132	0.35857082	0.691595062	0.369215537	0.998002175	0.998092225	Bacteria.Fusobacteria.Fusobacteriia.Fusobacteriales	TRIM4
12877	ENSG00000146856	rs3735002	0.887945799	0.766169389	0.037050844	0.048183168	0.047880354	0.083266898	-0.795601965	0.624537273	0.33847798	0.278822749	0.373703228	0.310142342	0.706997325	0.428212136	0.998002175	0.998092225	Bacteria.Fusobacteria.Fusobacteriia.Fusobacteriales	AGBL3
12878	ENSG00000146859	rs6585	0.227278755	0.401533697	0.485739959	0.244792489	-0.473540256	0.291883041	-0.315955822	0.451280876	0.388490785	0.345662209	0.450654068	0.384489743	0.44693813	0.303999085	0.998002175	0.998092225	Bacteria.Fusobacteria.Fusobacteriia.Fusobacteriales	TMEM140
12879	ENSG00000146909	rs2365992	0.046494	0.056782246	0.736854775	0.362149515	0.596357407	-0.408376202	0.132616805	-0.255301596	0.293828563	0.210557128	0.392981013	0.278186073	0.249072325	0.107628294	0.998002175	0.998092225	Bacteria.Fusobacteria.Fusobacteriia.Fusobacteriales	NOM1
12880	ENSG00000146918	rs748949	0.935406317	0.80373029	0.60446103	0.859489995	0.042786685	0.082641497	-0.302928433	0.067439999	0.525898693	0.331175815	0.581958579	0.379458122	0.718463904	0.439105628	0.998002175	0.998092225	Bacteria.Fusobacteria.Fusobacteriia.Fusobacteriales	NCAPG2
12881	ENSG00000146963	rs77060056	0.706281271	0.108801506	0.717805292	0.035170284	-0.087195523	0.614368876	0.098074506	-0.890099359	0.23036191	0.377854579	0.27020033	0.413740132	0.658700852	0.151553802	0.998002175	0.998092225	Bacteria.Fusobacteria.Fusobacteriia.Fusobacteriales	LUC7L2
12882	ENSG00000147324	rs13272624	0.614886282	0.902370629	0.486922435	0.922449176	0.168036354	-0.040527878	-0.256883954	0.037671502	0.332386628	0.329101436	0.367397668	0.385473766	0.631945807	0.467193252	0.998002175	0.998092225	Bacteria.Fusobacteria.Fusobacteriia.Fusobacteriales	MFHAS1
12883	ENSG00000147454	rs7837994	0.099993055	0.03902156	0.475031981	0.565623189	-0.418611076	0.664044883	0.213175992	-0.206563627	0.250864977	0.315228524	0.296701309	0.357710239	0.332566406	0.086927444	0.998002175	0.998092225	Bacteria.Fusobacteria.Fusobacteriia.Fusobacteriales	SLC25A37
12884	ENSG00000147471	rs7463174	0.937624603	0.162233678	0.638876668	0.946886153	0.017497031	0.485225723	-0.122991583	-0.030030533	0.222724209	0.343241058	0.260862717	0.449051814	0.718463904	0.184893977	0.998002175	0.998092225	Bacteria.Fusobacteria.Fusobacteriia.Fusobacteriales	PLPBP
12885	ENSG00000147576	rs1108	0.260295316	0.387221825	0.083863135	0.134613962	0.474539064	-0.294443974	-0.819363415	0.571100092	0.417876392	0.338240524	0.466706749	0.376957371	0.465574958	0.298004192	0.998002175	0.998092225	Bacteria.Fusobacteria.Fusobacteriia.Fusobacteriales	ADHFE1
12886	ENSG00000147606	rs6993624	0.536692331	0.16082637	0.651402641	0.650903162	-0.1638392	0.506976784	-0.137581629	0.190753658	0.263779954	0.357407332	0.303100566	0.419596771	0.603300714	0.184098055	0.998002175	0.998092225	Bacteria.Fusobacteria.Fusobacteriia.Fusobacteriales	SLC26A7
12887	ENSG00000147650	rs72679149	0.512964492	0.124312997	0.980960431	0.627070016	0.191085246	-0.493781149	0.007932211	0.191340836	0.290474063	0.317124711	0.33110425	0.391952821	0.591622924	0.16192375	0.998002175	0.998092225	Bacteria.Fusobacteria.Fusobacteriia.Fusobacteriales	LRP12
12888	ENSG00000147804	rs2280838	0.94241616	0.840168612	0.398452504	0.322957204	0.031947182	-0.082904413	-0.437539337	0.451315783	0.440570482	0.409431127	0.51476018	0.453141139	0.718463904	0.449189892	0.998002175	0.998092225	Bacteria.Fusobacteria.Fusobacteriia.Fusobacteriales	SLC39A4
12889	ENSG00000147813	rs2305496	0.280664425	0.064331015	0.338154078	0.148870952	-0.234830354	1.252061518	0.249485805	-1.03187897	0.215860038	0.66532532	0.258552094	0.70635003	0.477885242	0.114199153	0.998002175	0.998092225	Bacteria.Fusobacteria.Fusobacteriia.Fusobacteriales	NAPRT
12890	ENSG00000147996	rs1328781229	0.003150376	0.001097804	0.25394575	0.698248595	-1.056299737	1.344150101	0.456397369	-0.185662502	0.344414718	0.393410877	0.396519923	0.476783629	0.069720696	0.012094372	0.998002175	0.998092225	Bacteria.Fusobacteria.Fusobacteriia.Fusobacteriales	ZNG1E
12891	ENSG00000148143	rs57684840	0.730147744	0.346652823	0.907124444	0.706328199	-0.07615998	0.524668575	-0.030500534	0.231705768	0.219850152	0.553461841	0.260416555	0.612246321	0.667132911	0.281187055	0.998002175	0.998092225	Bacteria.Fusobacteria.Fusobacteriia.Fusobacteriales	ZNF462
12892	ENSG00000148154	rs1045989	0.866583328	0.6150097	0.197491505	0.073196651	0.062854569	-0.144860127	-0.577883589	0.615690908	0.372657601	0.286642782	0.44382292	0.338090147	0.701574176	0.381684948	0.998002175	0.998092225	Bacteria.Fusobacteria.Fusobacteriia.Fusobacteriales	UGCG
12893	ENSG00000148180	rs10818525	0.093978033	0.177447099	0.545070298	0.881015385	-0.506307336	0.487017402	0.219601457	-0.060217134	0.297889207	0.35719698	0.360974213	0.40072098	0.325594202	0.193714579	0.998002175	0.998092225	Bacteria.Fusobacteria.Fusobacteriia.Fusobacteriales	GSN
12894	ENSG00000148204	rs10733661	0.522515302	0.226913242	0.911749253	0.715396352	-0.339850906	0.434718281	-0.064669881	-0.148778826	0.528576867	0.356357772	0.581225131	0.406264462	0.595766966	0.222360871	0.998002175	0.998092225	Bacteria.Fusobacteria.Fusobacteriia.Fusobacteriales	CRB2
12895	ENSG00000148218	rs1771220	0.039920462	0.070590834	0.257291862	0.936599304	0.604401991	-0.496937794	-0.377459473	0.027808824	0.288270158	0.270327486	0.330278358	0.348249035	0.232721476	0.119034264	0.998002175	0.998092225	Bacteria.Fusobacteria.Fusobacteriia.Fusobacteriales	ALAD
12896	ENSG00000148225	rs16932806	0.247158533	0.507326725	0.774792288	0.598569364	0.27352092	-0.340330523	-0.080675717	-0.295859777	0.234221614	0.510474173	0.28080105	0.559222991	0.457900583	0.346365274	0.998002175	0.998092225	Bacteria.Fusobacteria.Fusobacteriia.Fusobacteriales	WDR31
12897	ENSG00000148290	rs523304	0.789106674	0.170992589	0.075821465	0.302710475	-0.090175584	0.347454667	-0.742367068	0.328861705	0.3357546	0.250991673	0.411449074	0.316554596	0.686226054	0.189760506	0.998002175	0.998092225	Bacteria.Fusobacteria.Fusobacteriia.Fusobacteriales	SURF1
12898	ENSG00000148308	rs7324	0.433746977	0.439637974	0.179716058	0.711500401	0.196532556	0.345140521	-0.417200867	-0.178947252	0.24950815	0.443865244	0.307616275	0.481735675	0.559533813	0.319212985	0.998002175	0.998092225	Bacteria.Fusobacteria.Fusobacteriia.Fusobacteriales	GTF3C5
12899	ENSG00000148334	rs7851975	0.453141916	0.101647491	0.552170035	0.178901391	0.242202628	-0.623347673	-0.214739012	0.590053288	0.32091653	0.375416199	0.359323758	0.434240571	0.569585681	0.146277813	0.998002175	0.998092225	Bacteria.Fusobacteria.Fusobacteriia.Fusobacteriales	PTGES2
12900	ENSG00000148341	rs1129098	0.801015509	0.792827607	0.78422285	0.23139704	0.083075295	0.067776847	0.101529199	-0.366503575	0.328274604	0.257000069	0.369257419	0.303379215	0.690082535	0.435668041	0.998002175	0.998092225	Bacteria.Fusobacteria.Fusobacteriia.Fusobacteriales	SH3GLB2
12901	ENSG00000148459	rs1677728	0.148175984	0.009150306	0.996104071	0.364603748	-0.458381193	0.629112843	0.001850068	-0.264010162	0.313229335	0.234153024	0.37743723	0.289159943	0.388354622	0.039229446	0.998903303	0.998092225	Bacteria.Fusobacteria.Fusobacteriia.Fusobacteriales	PDSS1
12902	ENSG00000148468	rs11259612	0.084835248	0.005723409	0.88341717	0.22115519	-0.573413187	0.693577206	0.059550973	-0.365026544	0.327662244	0.242687526	0.404514114	0.295489752	0.313341602	0.031056494	0.998002175	0.998092225	Bacteria.Fusobacteria.Fusobacteriia.Fusobacteriales	FAM171A1
12903	ENSG00000148484	rs780631	0.809878552	0.90096537	0.655509399	0.375520713	-0.05627413	0.079570022	-0.124481673	0.63326264	0.232957538	0.636922196	0.277745602	0.70969259	0.691860676	0.466913025	0.998002175	0.998092225	Bacteria.Fusobacteria.Fusobacteriia.Fusobacteriales	RSU1
12904	ENSG00000148488	rs12252590	0.471170284	0.503244468	0.35253905	0.402542017	0.222021772	-0.258685207	-0.334321511	0.384010925	0.306317553	0.38429618	0.357032705	0.45574523	0.576341018	0.345498317	0.998002175	0.998092225	Bacteria.Fusobacteria.Fusobacteriia.Fusobacteriales	ST8SIA6
12905	ENSG00000148498	rs4934671	0.483474317	0.38757525	0.589787381	0.33901995	0.163064889	-0.293439917	0.147697815	-0.397028343	0.231374906	0.33733965	0.272590067	0.41219979	0.580808497	0.298149959	0.998002175	0.998092225	Bacteria.Fusobacteria.Fusobacteriia.Fusobacteriales	PARD3
12906	ENSG00000148572	rs72824934	0.532346598	0.953638402	0.0975872	0.264661855	-0.145682631	-0.021947953	0.472983034	-0.515299104	0.23205951	0.376058234	0.281391177	0.45798142	0.602327015	0.480489662	0.998002175	0.998092225	Bacteria.Fusobacteria.Fusobacteriia.Fusobacteriales	NRBF2
12907	ENSG00000148634	rs482806	0.253822174	0.258668737	0.778749525	0.972716877	-0.316958531	0.365463876	0.095138049	0.013116939	0.2753025	0.320717707	0.337228106	0.382051191	0.462701348	0.237476802	0.998002175	0.999543675	Bacteria.Fusobacteria.Fusobacteriia.Fusobacteriales	HERC4
12908	ENSG00000148655	rs11001615	0.91452551	0.650926942	0.830759159	0.899429839	-0.046671355	0.141447557	-0.104132384	-0.045363352	0.433142773	0.311161927	0.485263086	0.357539492	0.712571724	0.392942806	0.998002175	0.998092225	Bacteria.Fusobacteria.Fusobacteriia.Fusobacteriales	LRMDA
12909	ENSG00000148660	rs4746154	0.500325073	0.243971741	0.212044794	0.620919184	0.193552053	0.422572984	-0.425368478	-0.209034117	0.285573208	0.359398236	0.337497141	0.420656014	0.585803643	0.229786577	0.998002175	0.998092225	Bacteria.Fusobacteria.Fusobacteriia.Fusobacteriales	CAMK2G
12910	ENSG00000148672	rs1923934	0.761246419	0.497381354	0.381579866	0.843352645	0.084082595	0.183298955	-0.272599173	-0.067908562	0.275568338	0.268590792	0.309430632	0.34228393	0.678962003	0.343124177	0.998002175	0.998092225	Bacteria.Fusobacteria.Fusobacteriia.Fusobacteriales	GLUD1
12911	ENSG00000148690	rs7909452	0.23891782	0.958166607	0.39968202	0.70736947	0.303564648	0.013796713	-0.276047131	-0.114772882	0.255394729	0.262010411	0.325619036	0.304402237	0.456049452	0.481599742	0.998002175	0.998092225	Bacteria.Fusobacteria.Fusobacteriia.Fusobacteriales	FRA10AC1
12912	ENSG00000148719	rs11596698	0.194063391	0.032559581	0.79213201	0.336179446	-0.3524115	0.738122201	0.084845668	-0.365248105	0.268562708	0.337933983	0.320620256	0.376966306	0.42426359	0.078496429	0.998002175	0.998092225	Bacteria.Fusobacteria.Fusobacteriia.Fusobacteriales	DNAJB12
12913	ENSG00000148735	rs11196473	0.808757719	0.045477949	0.339213771	0.259054197	0.060395633	0.868369501	-0.277030098	-0.590234589	0.248524617	0.425793584	0.287732373	0.518391793	0.691595062	0.094418894	0.998002175	0.998092225	Bacteria.Fusobacteria.Fusobacteriia.Fusobacteriales	PLEKHS1
12914	ENSG00000148773	rs7921573	0.134946786	0.164735765	0.223951023	0.318707492	0.342984741	-0.668321537	-0.32335294	0.575498665	0.22658538	0.475620204	0.263360311	0.572735566	0.377958932	0.185650434	0.998002175	0.998092225	Bacteria.Fusobacteria.Fusobacteriia.Fusobacteriales	MKI67
12915	ENSG00000148803	rs4838728	0.243463787	0.184425255	0.259465805	0.206756724	1.279843362	-0.776764642	-1.387009262	0.834345029	1.087322028	0.579025361	1.219247261	0.654255231	0.456793544	0.197901655	0.998002175	0.998092225	Bacteria.Fusobacteria.Fusobacteriia.Fusobacteriales	FUOM
12916	ENSG00000148824	rs1056521	0.514766067	0.381900548	0.6882742	0.904907259	-0.158967444	0.26889008	0.112151364	-0.044819496	0.242690835	0.305427289	0.278294506	0.373708802	0.591930777	0.29662357	0.998002175	0.998092225	Bacteria.Fusobacteria.Fusobacteriia.Fusobacteriales	MTG1
12917	ENSG00000148834	rs2282326	0.001857445	5.99627928295623e-05	0.223809298	0.301101812	-0.993578281	1.06405456	0.424818307	-0.314182269	0.306189457	0.247855169	0.345893435	0.301411561	0.050602685	0.00205965	0.998002175	0.998092225	Bacteria.Fusobacteria.Fusobacteriia.Fusobacteriales	GSTO1
12918	ENSG00000148843	rs1536225	0.400559044	0.564154249	0.055802587	0.031069401	0.22907276	-0.142623695	-0.611391531	0.658493382	0.270715271	0.246051285	0.313944331	0.298767491	0.54351036	0.36574601	0.998002175	0.998092225	Bacteria.Fusobacteria.Fusobacteriia.Fusobacteriales	PDCD11
12919	ENSG00000148935	rs1055321	0.180461619	0.991502345	0.086659459	0.943567029	0.364725471	-0.005110082	-0.547095979	0.037726557	0.2693916	0.477958463	0.314491939	0.530900367	0.417515973	0.490537413	0.998002175	0.998092225	Bacteria.Fusobacteria.Fusobacteriia.Fusobacteriales	GAS2
12920	ENSG00000148948	rs1037160	0.962088201	0.978439038	0.588252614	0.833893854	0.014323839	-0.009817844	-0.186864726	0.087777741	0.300183965	0.361879227	0.343455127	0.416889143	0.721247827	0.487019449	0.998002175	0.998092225	Bacteria.Fusobacteria.Fusobacteriia.Fusobacteriales	LRRC4C
12921	ENSG00000149054	rs10769734	0.017092649	0.035157681	0.93575881	0.683179356	0.766195648	-0.586728078	0.03233173	-0.134650844	0.313043151	0.272706223	0.399580394	0.328444361	0.157955252	0.082463347	0.998002175	0.998092225	Bacteria.Fusobacteria.Fusobacteriia.Fusobacteriales	ZNF215
12922	ENSG00000149084	rs11555762	4.90845811092723e-05	9.05627035361533e-06	0.095454828	0.60252061	0.810479503	-1.085248626	-0.381461356	0.139334851	0.18631866	0.225248277	0.225463722	0.266243957	0.006975102	0.000514448	0.998002175	0.998092225	Bacteria.Fusobacteria.Fusobacteriia.Fusobacteriales	HSD17B12
12923	ENSG00000149089	rs2956112	0.779711412	0.71624212	0.346984056	0.249569862	-0.194957139	0.148945572	0.728940554	-0.534008407	0.694148535	0.407988449	0.769476056	0.459643492	0.683428479	0.413325065	0.998002175	0.998092225	Bacteria.Fusobacteria.Fusobacteriia.Fusobacteriales	APIP
12924	ENSG00000149182	rs3740691	0.770140982	0.308558138	0.774010363	0.65926656	-0.080079566	0.338624123	-0.093143916	-0.16398185	0.272924044	0.329949081	0.323044413	0.370196962	0.681657834	0.262713	0.998002175	0.998092225	Bacteria.Fusobacteria.Fusobacteriia.Fusobacteriales	ARFGAP2
12925	ENSG00000149196	rs12289477	0.332534413	0.196284579	0.824641522	0.616817058	-0.372824091	0.527922265	0.094951876	-0.222269982	0.381873714	0.40434644	0.426797468	0.442080435	0.508948493	0.205384154	0.998002175	0.998092225	Bacteria.Fusobacteria.Fusobacteriia.Fusobacteriales	HIKESHI
12926	ENSG00000149231	rs11021568	0.375119513	0.405463707	0.955700599	0.837727036	-0.166668922	0.482368093	-0.01251445	0.125571915	0.186626756	0.576064539	0.224416702	0.610686174	0.528178802	0.305768773	0.998002175	0.998092225	Bacteria.Fusobacteria.Fusobacteriia.Fusobacteriales	CCDC82
12927	ENSG00000149262	rs2276441	0.011396449	0.004277554	0.428854988	0.24821809	-1.534759777	1.121448961	0.525359139	-0.489626703	0.589313423	0.378742654	0.659891748	0.420227813	0.1349565	0.026180717	0.998002175	0.998092225	Bacteria.Fusobacteria.Fusobacteriia.Fusobacteriales	INTS4
12928	ENSG00000149292	rs7939992	0.001277737	0.002826377	0.298912956	0.740586707	0.90972739	-0.627341186	-0.355723067	0.084432319	0.270138666	0.202106736	0.339708941	0.253936882	0.043277934	0.020469103	0.998002175	0.998092225	Bacteria.Fusobacteria.Fusobacteriia.Fusobacteriales	TTC12
12929	ENSG00000149328	rs7113199	0.231327798	0.117137972	0.84498954	0.837179642	-0.503247316	0.429514605	-0.097127135	0.067073468	0.416508538	0.270474217	0.494794892	0.325081772	0.450633732	0.157405581	0.998002175	0.998092225	Bacteria.Fusobacteria.Fusobacteriia.Fusobacteriales	GLB1L2
12930	ENSG00000149357	rs867677584	0.699935567	0.0249297	0.735612128	0.031491523	0.09031084	-1.31842854	-0.096888715	1.418751913	0.233291939	0.574311312	0.285705848	0.645374972	0.657899641	0.069185995	0.998002175	0.998092225	Bacteria.Fusobacteria.Fusobacteriia.Fusobacteriales	LAMTOR1
12931	ENSG00000149380	rs12146503	0.47120362	0.107925523	0.792354707	0.961358773	0.216687549	-0.463745184	0.087741969	0.016242021	0.298980631	0.284495597	0.331929126	0.333952812	0.576341018	0.15073504	0.998002175	0.99911316	Bacteria.Fusobacteria.Fusobacteriia.Fusobacteriales	P4HA3
12932	ENSG00000149474	rs28437498	0.481764425	0.982746659	0.384679665	0.891294398	0.253990881	-0.008738814	-0.348218104	0.060631845	0.35898088	0.402544959	0.397865833	0.441913196	0.580808497	0.48822679	0.998002175	0.998092225	Bacteria.Fusobacteria.Fusobacteriia.Fusobacteriales	KAT14
12933	ENSG00000149548	rs12282610	0.909519083	0.090320779	0.47089591	0.421057065	0.028375704	0.56199594	-0.21154673	-0.331826983	0.248715972	0.326876827	0.291684197	0.409805983	0.711534616	0.136252057	0.998002175	0.998092225	Bacteria.Fusobacteria.Fusobacteriia.Fusobacteriales	CCDC15
12934	ENSG00000149577	rs10892085	0.606640519	0.407391592	0.901889449	0.723083127	-0.24500311	0.290923006	0.066980887	-0.138890929	0.473536948	0.348870484	0.541228349	0.390274985	0.629636267	0.306519121	0.998002175	0.998092225	Bacteria.Fusobacteria.Fusobacteriia.Fusobacteriales	SIDT2
12935	ENSG00000149582	rs6589664	0.88204039	0.225726319	0.86014986	0.373626521	-0.048154807	0.460579885	-0.066611884	-0.388923582	0.323256836	0.376582817	0.376586065	0.434128115	0.704998074	0.221915546	0.998002175	0.998092225	Bacteria.Fusobacteria.Fusobacteriia.Fusobacteriales	TMEM25
12936	ENSG00000149591	rs2075547	0.749144705	0.667963214	0.996199179	0.582263043	-0.068209734	-0.230339039	-0.001194963	0.330757588	0.212407592	0.534547385	0.249887944	0.598278098	0.674809601	0.397841841	0.998903303	0.998092225	Bacteria.Fusobacteria.Fusobacteriia.Fusobacteriales	TAGLN
12937	ENSG00000149600	rs4911106	0.81172998	0.840740141	0.421606646	0.370456623	0.098645713	-0.065147162	-0.375247689	0.330601413	0.41245843	0.322906017	0.463982075	0.366573929	0.691860676	0.44936329	0.998002175	0.998092225	Bacteria.Fusobacteria.Fusobacteriia.Fusobacteriales	COMMD7
12938	ENSG00000149657	rs2057170	0.773298601	0.964246293	0.264516981	0.455219973	0.183597805	0.01778481	-0.808473303	0.336890851	0.634702731	0.395229295	0.718325336	0.448446765	0.682005672	0.483129036	0.998002175	0.998092225	Bacteria.Fusobacteria.Fusobacteriia.Fusobacteriales	LSM14B
12939	ENSG00000149679	rs2427311	0.063211434	0.159659188	0.255448682	0.980820674	0.446838678	-0.423174406	-0.325065305	0.008272949	0.236416258	0.297483935	0.283321999	0.342810389	0.280705657	0.183943179	0.998002175	0.999543675	Bacteria.Fusobacteria.Fusobacteriia.Fusobacteriales	CABLES2
12940	ENSG00000149743	rs4980525	0.624332113	0.460750034	0.382578483	0.341323101	0.158353698	-0.212467155	0.345148573	-0.327622134	0.321815428	0.286337376	0.392610056	0.341779077	0.633454071	0.327036373	0.998002175	0.998092225	Bacteria.Fusobacteria.Fusobacteriia.Fusobacteriales	TRPT1
12941	ENSG00000149922	rs3809627	0.001300358	0.001648344	0.027952697	0.086809006	0.896170381	-0.722152044	-0.691551859	0.44642615	0.26656376	0.219871731	0.307584939	0.256747603	0.043344796	0.015407609	0.998002175	0.998092225	Bacteria.Fusobacteria.Fusobacteriia.Fusobacteriales	TBX6
12942	ENSG00000150051	rs2637305	0.148950105	0.424987811	0.361614775	0.897244473	-0.372381849	0.401429208	0.271810765	0.070998152	0.254956256	0.500005701	0.295843231	0.547618023	0.388722356	0.313568786	0.998002175	0.998092225	Bacteria.Fusobacteria.Fusobacteriia.Fusobacteriales	MKX
12943	ENSG00000150316	rs61895491	0.211068041	0.197965354	0.148239105	0.275557211	0.322131851	-0.481969694	-0.432173914	0.511811509	0.255034243	0.370556144	0.295367612	0.465447346	0.433258694	0.20610446	0.998002175	0.998092225	Bacteria.Fusobacteria.Fusobacteriia.Fusobacteriales	CWC15
12944	ENSG00000150527	rs3206256	0.95677489	0.785718201	0.742244631	0.868425431	0.013934757	0.124417195	-0.101239185	0.08311734	0.256103507	0.45573953	0.306517972	0.499758926	0.721077341	0.433979902	0.998002175	0.998092225	Bacteria.Fusobacteria.Fusobacteriia.Fusobacteriales	MIA2
12945	ENSG00000150672	rs3817087	0.571966743	0.927195376	0.231529733	0.402934702	0.135540702	-0.038949447	-0.335278404	0.412020572	0.238612334	0.424613761	0.277611889	0.489397717	0.620097994	0.473805312	0.998002175	0.998092225	Bacteria.Fusobacteria.Fusobacteriia.Fusobacteriales	DLG2
12946	ENSG00000150750	rs3087967	0.101460922	0.073067671	0.842991168	0.810924888	-0.647619532	0.461489133	-0.102291661	0.078275169	0.389816913	0.253297686	0.514384316	0.325863973	0.333051058	0.121187312	0.998002175	0.998092225	Bacteria.Fusobacteria.Fusobacteriia.Fusobacteriales	POU2AF2
12947	ENSG00000150753	rs2548554	0.664360794	0.8040295	0.973548155	0.880027081	-0.243622748	0.082619337	0.023776672	0.062611328	0.558908803	0.331603292	0.71430456	0.413194648	0.647564944	0.439105628	0.998002175	0.998092225	Bacteria.Fusobacteria.Fusobacteriia.Fusobacteriales	CCT5
12948	ENSG00000150756	rs11746305	0.172907669	0.138013218	0.714987586	0.761612311	0.449067733	-0.397817381	-0.153327871	0.103314845	0.325867449	0.264908603	0.418057879	0.339135574	0.410272889	0.170433637	0.998002175	0.998092225	Bacteria.Fusobacteria.Fusobacteriia.Fusobacteriales	ATPSCKMT
12949	ENSG00000150787	rs795468	0.684952492	0.041029588	0.669775865	0.302059384	0.109409539	-0.560022314	0.135124059	0.338041562	0.268465042	0.268634505	0.315415274	0.32494939	0.652594447	0.089214063	0.998002175	0.998092225	Bacteria.Fusobacteria.Fusobacteriia.Fusobacteriales	PTS
12950	ENSG00000150907	rs6563841	0.302818165	0.090817994	0.123337529	0.032541805	0.318970927	-0.54023082	-0.550017885	0.801462034	0.307102922	0.314713168	0.352309315	0.366893911	0.492081479	0.136775111	0.998002175	0.998092225	Bacteria.Fusobacteria.Fusobacteriia.Fusobacteriales	FOXO1
12951	ENSG00000150990	rs7963668	0.695457584	0.172070043	0.888078626	0.724712878	0.086703962	-0.45350401	0.037865916	0.142539956	0.22050787	0.328435786	0.268003304	0.403003578	0.656480255	0.190123435	0.998002175	0.998092225	Bacteria.Fusobacteria.Fusobacteriia.Fusobacteriales	DHX37
12952	ENSG00000151006	rs2303222	0.178912436	0.130149288	0.678700605	0.622297437	0.317317488	-0.382039802	0.115757904	-0.140322216	0.233530905	0.249223966	0.278190969	0.283502186	0.417181085	0.165674637	0.998002175	0.998092225	Bacteria.Fusobacteria.Fusobacteriia.Fusobacteriales	PRSS53
12953	ENSG00000151025	rs7096556	0.982866409	0.722404594	0.500040928	0.435259771	-0.006893938	0.086789579	-0.256948263	0.242659504	0.319782402	0.243251057	0.378857956	0.30908949	0.726987846	0.41516788	0.998002175	0.998092225	Bacteria.Fusobacteria.Fusobacteriia.Fusobacteriales	GPR158
12954	ENSG00000151208	rs7099526	0.370105613	0.014902073	0.800972266	0.53836897	-0.256223697	0.770374876	0.084733129	-0.247909175	0.283893612	0.307989625	0.334751241	0.40078538	0.526126944	0.051587339	0.998002175	0.998092225	Bacteria.Fusobacteria.Fusobacteriia.Fusobacteriales	DLG5
12955	ENSG00000151224	rs2236569	0.235182015	0.102283776	0.905760699	0.98695331	0.673260723	-0.585863915	0.074636909	-0.006645907	0.561883932	0.353510888	0.627992216	0.404859079	0.452867735	0.146632398	0.998002175	0.999543675	Bacteria.Fusobacteria.Fusobacteriia.Fusobacteriales	MAT1A
12956	ENSG00000151233	rs67788023	0.232309455	0.008013459	0.73107428	0.215885958	-0.2852005	0.898879356	0.096466233	-0.498985432	0.23654633	0.32855922	0.279467207	0.399280392	0.451243739	0.037095747	0.998002175	0.998092225	Bacteria.Fusobacteria.Fusobacteriia.Fusobacteriales	GXYLT1
12957	ENSG00000151348	rs7942915	0.360790268	0.53144115	0.705157447	0.992260004	-0.330470488	0.194867924	0.166508668	-0.003556342	0.359068357	0.30972091	0.43813885	0.365195628	0.522038194	0.354642284	0.998002175	0.999543675	Bacteria.Fusobacteria.Fusobacteriia.Fusobacteriales	EXT2
12958	ENSG00000151470	rs391396	0.022388771	0.025834167	0.286054486	0.210841959	1.093822674	-0.632578613	0.588253144	-0.405674797	0.467530775	0.277325704	0.546874911	0.321014849	0.174204706	0.069543493	0.998002175	0.998092225	Bacteria.Fusobacteria.Fusobacteriia.Fusobacteriales	C4orf33
12959	ENSG00000151552	rs10020740	0.019725679	0.001858314	0.379604136	0.464067281	0.542418835	-0.88884202	-0.243492427	0.260002667	0.226893563	0.273926131	0.275240344	0.353017454	0.17070116	0.016091114	0.998002175	0.998092225	Bacteria.Fusobacteria.Fusobacteriia.Fusobacteriales	QDPR
12960	ENSG00000151576	rs9816914	0.077837377	0.098618438	0.173537691	0.262758514	0.73491889	-0.801600232	-0.635090177	0.581644077	0.410181827	0.478392122	0.461540951	0.514870438	0.305233108	0.143528492	0.998002175	0.998092225	Bacteria.Fusobacteria.Fusobacteriia.Fusobacteriales	QTRT2
12961	ENSG00000151611	rs9990503	0.775920816	0.935112841	0.262454671	0.023834092	0.051579739	-0.026245767	-0.24212601	0.953161751	0.180458938	0.321129034	0.21419183	0.411895084	0.683066097	0.476010585	0.998002175	0.998092225	Bacteria.Fusobacteria.Fusobacteriia.Fusobacteriales	MMAA
12962	ENSG00000151612	rs4835259	0.966652747	0.328390167	0.785696821	0.544173846	-0.016649352	0.260955329	-0.122354332	-0.188516892	0.396714058	0.264992021	0.448137416	0.309186722	0.722519338	0.271460943	0.998002175	0.998092225	Bacteria.Fusobacteria.Fusobacteriia.Fusobacteriales	ZNF827
12963	ENSG00000151632	rs11252887	0.509773398	0.030076825	0.185559215	0.464134964	-0.150068409	0.893886821	-0.373599417	-0.323266389	0.226400351	0.403069681	0.279222623	0.438980256	0.588782512	0.075438821	0.998002175	0.998092225	Bacteria.Fusobacteria.Fusobacteriia.Fusobacteriales	AKR1C2
12964	ENSG00000151640	rs902627	0.153251761	0.018527848	0.37714202	0.546317824	0.406473807	-0.550756937	0.290815152	-0.159249554	0.28128981	0.227996882	0.327030062	0.26258619	0.391142816	0.058370259	0.998002175	0.998092225	Bacteria.Fusobacteria.Fusobacteriia.Fusobacteriales	DPYSL4
12965	ENSG00000151690	rs12105680	0.461585666	0.72614943	0.636396107	0.7270853	-0.157132138	108.4369813	0.122633886	-108.0506175	0.212160453	308.2619912	0.258189582	308.2620676	0.574052475	0.416267206	0.998002175	0.998092225	Bacteria.Fusobacteria.Fusobacteriia.Fusobacteriales	MFSD6
12966	ENSG00000151692	rs771288	0.439525271	0.819645191	0.941060421	0.136915494	0.17097826	0.073147358	-0.020153236	-0.568286827	0.219830825	0.319524035	0.271520594	0.377352187	0.561887072	0.443038499	0.998002175	0.998092225	Bacteria.Fusobacteria.Fusobacteriia.Fusobacteriales	RNF144A
12967	ENSG00000151694	rs12692386	0.12558515	0.157655184	0.480182692	0.656076233	-0.760838695	0.432073833	0.404150093	-0.160678056	0.490319816	0.302259476	0.569146182	0.359140188	0.368962204	0.183237327	0.998002175	0.998092225	Bacteria.Fusobacteria.Fusobacteriia.Fusobacteriales	ADAM17
12968	ENSG00000151725	rs3806796	0.092859003	0.002641744	0.052182693	0.291850958	-0.598253899	0.656704988	-0.808892191	0.268522966	0.350760382	0.210014558	0.408965923	0.252680255	0.324896232	0.020008844	0.998002175	0.998092225	Bacteria.Fusobacteria.Fusobacteriia.Fusobacteriales	CENPU
12969	ENSG00000151726	rs56302210	0.634314922	0.1248419	0.300778318	0.622694609	-0.120964914	-0.574183011	0.313248052	0.225505076	0.253110317	0.36928934	0.300312598	0.456123998	0.637075684	0.16221279	0.998002175	0.998092225	Bacteria.Fusobacteria.Fusobacteriia.Fusobacteriales	ACSL1
12970	ENSG00000151729	rs1800396	0.52625157	0.813760275	0.668226957	0.251483911	0.244595598	-0.067793494	0.188909699	-0.38498164	0.383877637	0.286609114	0.4387736	0.332725114	0.598258522	0.441828245	0.998002175	0.998092225	Bacteria.Fusobacteria.Fusobacteriia.Fusobacteriales	SLC25A4
12971	ENSG00000151748	rs3015488	0.764690764	0.847631233	0.487978677	0.518452502	-0.163680965	0.062874677	0.447191018	-0.252609495	0.544542455	0.325928125	0.64113594	0.389067789	0.679382331	0.451163483	0.998002175	0.998092225	Bacteria.Fusobacteria.Fusobacteriia.Fusobacteriales	SAV1
12972	ENSG00000151773	rs7319725	0.000880471	0.003173237	0.068457291	0.663080978	1.265482153	-0.870591544	-0.763587381	0.148845186	0.362892705	0.284092766	0.412134842	0.340090331	0.036018889	0.021790761	0.998002175	0.998092225	Bacteria.Fusobacteria.Fusobacteriia.Fusobacteriales	CCDC122
12973	ENSG00000151834	rs2119767	0.071928767	0.054049995	0.34156796	0.579440881	0.523487429	-0.641172899	-0.322988179	0.215395936	0.286154637	0.326799854	0.337117023	0.386707769	0.297131234	0.104190088	0.998002175	0.998092225	Bacteria.Fusobacteria.Fusobacteriia.Fusobacteriales	GABRA2
12974	ENSG00000151893	rs11818205	0.233640199	0.311375929	0.725138859	0.934323268	0.344736411	-0.432330804	-0.120385284	0.0384127	0.28675011	0.423735414	0.340915983	0.464333833	0.452294389	0.264122442	0.998002175	0.998092225	Bacteria.Fusobacteria.Fusobacteriia.Fusobacteriales	CACUL1
12975	ENSG00000151917	rs9382677	0.183595547	0.165317619	0.981943127	0.87274532	-0.826729855	0.574064447	0.015634618	-0.072420641	0.615090317	0.409112246	0.688139593	0.450361672	0.419381916	0.185721527	0.998002175	0.998092225	Bacteria.Fusobacteria.Fusobacteriia.Fusobacteriales	BEND6
12976	ENSG00000151948	rs1616468	0.808422829	0.543846941	0.730050756	0.448253911	0.140112877	-0.215752518	-0.220175068	0.306390282	0.575528312	0.353567961	0.635339024	0.401586816	0.691595062	0.358317013	0.998002175	0.998092225	Bacteria.Fusobacteria.Fusobacteriia.Fusobacteriales	GLT1D1
12977	ENSG00000152049	rs13018913	0.206628892	0.283425277	0.808182674	0.975646206	-0.280818103	0.464154609	0.064919393	-0.014559743	0.220141952	0.429135666	0.266322564	0.475103066	0.430191973	0.249469131	0.998002175	0.999543675	Bacteria.Fusobacteria.Fusobacteriia.Fusobacteriales	KCNE4
12978	ENSG00000152056	rs3738961	0.65316151	0.295734093	0.844095757	0.734412663	-0.143580581	0.357297429	-0.077017759	-0.139020882	0.318036823	0.338955723	0.390072715	0.408020055	0.644324864	0.255753049	0.998002175	0.998092225	Bacteria.Fusobacteria.Fusobacteriia.Fusobacteriales	AP1S3
12979	ENSG00000152061	rs12122399	0.868052235	0.19831615	0.660711393	0.227581855	0.040812735	0.693091978	-0.128083779	-0.699579813	0.244693777	0.533296989	0.290471434	0.574311457	0.702211997	0.206106809	0.998002175	0.998092225	Bacteria.Fusobacteria.Fusobacteriia.Fusobacteriales	RABGAP1L
12980	ENSG00000152133	rs3856499	0.311150644	0.143538248	0.515494649	0.571103027	-0.370401274	0.375500629	-0.273783132	0.170989914	0.362866803	0.253609881	0.418704264	0.30034201	0.498512128	0.174179992	0.998002175	0.998092225	Bacteria.Fusobacteria.Fusobacteriia.Fusobacteriales	GPATCH11
12981	ENSG00000152219	rs1879671	0.277773275	0.236925432	0.617604183	0.840514558	0.281325231	-0.472853023	-0.154159302	0.088225388	0.257034436	0.39611667	0.307300555	0.436667574	0.476421378	0.226174765	0.998002175	0.998092225	Bacteria.Fusobacteria.Fusobacteriia.Fusobacteriales	ARL14EP
12982	ENSG00000152253	rs2632382	0.976496386	0.426068785	0.196145734	0.409605719	0.008487405	0.218029042	-0.425068675	0.262950504	0.286976137	0.272207205	0.325466429	0.316827466	0.726095178	0.314024902	0.998002175	0.998092225	Bacteria.Fusobacteria.Fusobacteriia.Fusobacteriales	SPC25
12983	ENSG00000152256	rs13415174	0.788987777	0.598752778	0.708640084	0.749525987	0.069569059	-0.210992454	-0.115597227	0.144481286	0.258879878	0.399010516	0.307991582	0.450629234	0.686226054	0.376089712	0.998002175	0.998092225	Bacteria.Fusobacteria.Fusobacteriia.Fusobacteriales	PDK1
12984	ENSG00000152270	rs1496167	0.226543331	0.233932636	0.8769541	0.980963386	-0.317955892	0.402809444	-0.050744061	-0.009028772	0.260432651	0.335266898	0.326448812	0.376935107	0.44693813	0.225105244	0.998002175	0.999543675	Bacteria.Fusobacteria.Fusobacteriia.Fusobacteriales	PDE3B
12985	ENSG00000152291	rs4435452	0.113881079	0.212434544	0.997404321	0.67058333	0.557223261	-0.374305255	0.001385846	-0.147706077	0.347708522	0.297238774	0.424358691	0.345684501	0.358105182	0.21501128	0.999171023	0.998092225	Bacteria.Fusobacteria.Fusobacteriia.Fusobacteriales	TGOLN2
12986	ENSG00000152348	rs749402	0.010162851	0.007515221	0.111503122	0.225831346	-0.798303527	0.998823554	0.551738482	-0.512651349	0.301525948	0.361975956	0.34197312	0.419253838	0.124160191	0.035668547	0.998002175	0.998092225	Bacteria.Fusobacteria.Fusobacteriia.Fusobacteriales	ATG10
12987	ENSG00000152359	rs2291630	0.750292116	0.162718325	0.303672731	0.134500093	-0.085496811	0.377780441	-0.313132187	0.545164017	0.267507012	0.26754907	0.302019118	0.359731186	0.675255658	0.185330124	0.998002175	0.998092225	Bacteria.Fusobacteria.Fusobacteriia.Fusobacteriales	POC5
12988	ENSG00000152382	rs6427038	0.007824421	0.102041833	0.051317973	0.459936026	0.897547	-0.610403986	-0.789241325	0.30415411	0.327023875	0.368053228	0.397515515	0.409155551	0.111187946	0.146516651	0.998002175	0.998092225	Bacteria.Fusobacteria.Fusobacteriia.Fusobacteriales	TADA1
12989	ENSG00000152404	rs659622	0.47370026	0.429725893	0.806833774	0.570471737	0.190799044	-0.324459624	-0.075064463	-0.2767963	0.264754563	0.408320028	0.305746974	0.485391649	0.576912135	0.31536098	0.998002175	0.998092225	Bacteria.Fusobacteria.Fusobacteriia.Fusobacteriales	CWF19L2
12990	ENSG00000152409	rs7702523	0.113980927	0.19368681	0.262465542	0.599630734	0.656565031	-0.334722194	-0.518715159	0.15440709	0.409813358	0.254863958	0.458881327	0.292705459	0.358105182	0.20375053	0.998002175	0.998092225	Bacteria.Fusobacteria.Fusobacteriia.Fusobacteriales	JMY
12991	ENSG00000152503	rs265409	0.903248237	0.779089675	0.491383463	0.169700246	-0.035415948	-0.080284586	-0.254572659	0.469810054	0.290212685	0.285028406	0.367863814	0.338338131	0.709190116	0.431959862	0.998002175	0.998092225	Bacteria.Fusobacteria.Fusobacteriia.Fusobacteriales	TRIM36
12992	ENSG00000152558	rs2436036	0.04836476	0.052521267	0.655279817	0.695867278	0.950939644	-0.575401941	-0.281535236	0.14562475	0.472626675	0.291346649	0.627718202	0.370882609	0.253553624	0.103101894	0.998002175	0.998092225	Bacteria.Fusobacteria.Fusobacteriia.Fusobacteriales	TMEM123
12993	ENSG00000152642	rs9834985	0.860026574	0.608317925	0.492101028	0.905970092	0.075125838	0.166099423	-0.332496578	0.045500244	0.424341092	0.32253931	0.481265433	0.383693997	0.699833282	0.379425646	0.998002175	0.998092225	Bacteria.Fusobacteria.Fusobacteriia.Fusobacteriales	GPD1L
12994	ENSG00000152683	rs177083	0.226314216	0.279225823	0.580489267	0.816044825	0.558988814	-0.411520468	-0.299665972	0.1006329	0.457630499	0.377136437	0.539494982	0.430827681	0.44693813	0.247883731	0.998002175	0.998092225	Bacteria.Fusobacteria.Fusobacteriia.Fusobacteriales	SLC30A6
12995	ENSG00000152749	rs3897474	0.246333203	0.16916663	0.759946008	0.682549946	-0.680328475	0.50870667	-0.201169085	0.173711372	0.581552074	0.365885156	0.655615611	0.422832414	0.457900583	0.188308946	0.998002175	0.998092225	Bacteria.Fusobacteria.Fusobacteriia.Fusobacteriales	GPR180
12996	ENSG00000152760	rs488584	0.048372843	0.010366208	0.382177447	0.132275364	0.810786348	-0.722751536	-0.413591161	0.48567512	0.402984018	0.273759009	0.470065577	0.318613842	0.253553624	0.042536194	0.998002175	0.998092225	Bacteria.Fusobacteria.Fusobacteriia.Fusobacteriales	DYNLT5
12997	ENSG00000152763	rs3008860	0.253049801	0.121415526	0.523385485	0.282066925	-0.817733688	0.642499416	0.540949571	-0.527998436	0.709097228	0.409397476	0.843118578	0.486774738	0.462577611	0.160514388	0.998002175	0.998092225	Bacteria.Fusobacteria.Fusobacteriia.Fusobacteriales	DNAI4
12998	ENSG00000152778	rs303208	0.739213011	0.812553586	0.291195315	0.300249597	-0.085102481	-0.076264157	0.320409981	-0.379359155	0.254552522	0.3203049	0.301093023	0.363292743	0.671107813	0.441486684	0.998002175	0.998092225	Bacteria.Fusobacteria.Fusobacteriia.Fusobacteriales	IFIT5
12999	ENSG00000152782	rs943127	0.078676631	0.018860971	0.851240307	0.469149943	-0.597605849	0.87795961	0.07487709	-0.296239205	0.334506174	0.364519652	0.397680786	0.406850176	0.305574776	0.05890925	0.998002175	0.998092225	Bacteria.Fusobacteria.Fusobacteriia.Fusobacteriales	PANK1
13000	ENSG00000152939	rs182447	0.129655005	0.023531431	0.266259067	0.090909995	-0.559588663	0.682623963	0.479600869	-0.586152116	0.364569927	0.294322061	0.427694558	0.341564203	0.372654095	0.066940649	0.998002175	0.998092225	Bacteria.Fusobacteria.Fusobacteriia.Fusobacteriales	MARVELD2
13001	ENSG00000152944	rs3759120	0.689332935	0.199363091	0.657823778	0.79897508	-0.100278591	0.631186062	-0.129989276	-0.147508611	0.249729215	0.48681186	0.292134131	0.57683795	0.653733386	0.206730846	0.998002175	0.998092225	Bacteria.Fusobacteria.Fusobacteriia.Fusobacteriales	MED21
13002	ENSG00000152952	rs34803917	0.447671713	0.456657455	0.820433288	0.455720114	-0.181333387	0.258264667	0.064911938	0.311945896	0.237368346	0.34488821	0.284816594	0.415704704	0.56481339	0.325610196	0.998002175	0.998092225	Bacteria.Fusobacteria.Fusobacteriia.Fusobacteriales	PLOD2
13003	ENSG00000152990	rs4495025	0.051641733	0.032908136	0.885331712	0.77466654	0.909696785	-0.635189211	0.077553174	-0.101362347	0.458840311	0.291411188	0.535658192	0.352600757	0.260914535	0.078814104	0.998002175	0.998092225	Bacteria.Fusobacteria.Fusobacteriia.Fusobacteriales	ADGRA3
13004	ENSG00000153044	rs17271888	0.425798939	0.98670705	0.226718808	0.932379827	0.180612147	0.008158478	-0.323918327	0.049125485	0.22536045	0.487794566	0.265417784	0.576723103	0.555839083	0.489659012	0.998002175	0.998092225	Bacteria.Fusobacteria.Fusobacteriia.Fusobacteriales	CENPH
13005	ENSG00000153048	rs4619405	0.959902749	0.480676759	0.706099488	0.538712835	0.015593932	0.227231135	-0.136129157	-0.232803366	0.308975194	0.32036106	0.35940617	0.376684104	0.721247827	0.335676854	0.998002175	0.998092225	Bacteria.Fusobacteria.Fusobacteriia.Fusobacteriales	CARHSP1
13006	ENSG00000153066	rs3743585	0.459068492	0.513556153	0.436431461	0.39970578	0.227240529	-0.168128159	0.312837314	-0.268635266	0.305096853	0.255936747	0.399502478	0.316892227	0.572504215	0.348724135	0.998002175	0.998092225	Bacteria.Fusobacteria.Fusobacteriia.Fusobacteriales	TXNDC11
13007	ENSG00000153071	rs6872083	0.731462755	0.395059127	0.483307084	0.922571439	-0.074788778	-0.187015818	0.17349955	-0.026015501	0.216992968	0.218437722	0.246086326	0.266625402	0.667603854	0.301736315	0.998002175	0.998092225	Bacteria.Fusobacteria.Fusobacteriia.Fusobacteriales	DAB2
13008	ENSG00000153094	rs4849341	0.091739236	0.082600099	0.996068924	0.893296977	0.979286899	-0.546389774	-0.003473966	-0.052488808	0.572148357	0.309919691	0.702396058	0.389788283	0.324167525	0.129438961	0.998903303	0.998092225	Bacteria.Fusobacteria.Fusobacteriia.Fusobacteriales	BCL2L11
13009	ENSG00000153157	rs6910232	0.565148819	0.030366584	0.212134972	0.948859023	-0.157757716	0.800332247	-0.383541884	0.025786693	0.272858142	0.361541176	0.304371731	0.400490103	0.616420319	0.075622337	0.998002175	0.998092225	Bacteria.Fusobacteria.Fusobacteriia.Fusobacteriales	SYCP2L
13010	ENSG00000153214	rs7581849	0.140024879	0.142610408	0.546536511	0.637519259	0.701730704	-0.46889255	-0.32805805	0.169998927	0.469711796	0.315939771	0.541229864	0.3591078	0.38321148	0.17375001	0.998002175	0.998092225	Bacteria.Fusobacteria.Fusobacteriia.Fusobacteriales	TMEM87B
13011	ENSG00000153292	rs1687132	0.738605375	0.388267792	0.94278706	0.606178768	0.144202333	-0.264504645	-0.036276459	0.188417334	0.430286347	0.304522208	0.503522681	0.363701349	0.671107813	0.298303992	0.998002175	0.998092225	Bacteria.Fusobacteria.Fusobacteriia.Fusobacteriales	ADGRF1
13012	ENSG00000153294	rs11754978	0.222535254	0.061051977	0.844789569	0.935205839	0.35411998	-0.597251791	0.067502509	0.030665711	0.287528066	0.313326446	0.343429246	0.375748841	0.442740216	0.11202099	0.998002175	0.998092225	Bacteria.Fusobacteria.Fusobacteriia.Fusobacteriales	ADGRF4
13013	ENSG00000153303	rs73030329	0.192432669	0.124530372	0.575358669	0.913542534	0.303018834	-0.780278909	-0.151383798	0.060874873	0.230066802	0.50141897	0.268878478	0.558512581	0.423170812	0.16192375	0.998002175	0.998092225	Bacteria.Fusobacteria.Fusobacteriia.Fusobacteriales	FRMD1
13014	ENSG00000153317	rs7464740	0.682154884	0.756196652	0.701051961	0.762268748	-0.358981756	0.148375781	0.399529944	-0.171490977	0.872650477	0.475880907	1.036125103	0.564530787	0.652594447	0.425142725	0.998002175	0.998092225	Bacteria.Fusobacteria.Fusobacteriia.Fusobacteriales	ASAP1
13015	ENSG00000153406	rs7191664	0.758431366	0.595311327	0.323445924	0.161546052	-0.182891139	0.194461278	0.692632935	-0.610456908	0.592188339	0.364306616	0.696142388	0.43110979	0.678430308	0.374943705	0.998002175	0.998092225	Bacteria.Fusobacteria.Fusobacteriia.Fusobacteriales	NMRAL1
13016	ENSG00000153767	rs1505701	0.857880438	0.782877107	0.72844759	0.733892089	0.069256777	-0.070047245	-0.15825393	0.106431046	0.385219381	0.253138726	0.453850348	0.311734688	0.699093667	0.432948589	0.998002175	0.998092225	Bacteria.Fusobacteria.Fusobacteriia.Fusobacteriales	GTF2E1
13017	ENSG00000153786	rs2270845	0.661086034	0.632765533	0.076057305	0.088651495	0.096804509	0.162622086	-0.478431363	0.700292757	0.21979482	0.338722946	0.265384153	0.405151326	0.646721044	0.387544303	0.998002175	0.998092225	Bacteria.Fusobacteria.Fusobacteriia.Fusobacteriales	ZDHHC7
13018	ENSG00000153789	rs2291967	0.276599061	0.221693051	0.593870878	0.561346535	-0.525976131	0.402654758	0.288409147	-0.222988071	0.479377284	0.326333999	0.538197737	0.381931483	0.475674809	0.219374106	0.998002175	0.998092225	Bacteria.Fusobacteria.Fusobacteriia.Fusobacteriales	CIBAR2
13019	ENSG00000153814	rs10255700	0.701774745	0.534077811	0.895460983	0.62369143	-0.087458989	0.277096674	0.035088818	-0.25892191	0.227390818	0.443266307	0.266000711	0.525222963	0.657899641	0.355098195	0.998002175	0.998092225	Bacteria.Fusobacteria.Fusobacteriia.Fusobacteriales	JAZF1
13020	ENSG00000153822	rs11652259	0.24950517	0.214909892	0.695828843	0.282638709	0.412392268	-0.343671073	0.16046273	-0.36822743	0.35491437	0.27440896	0.408618117	0.339885092	0.45889423	0.21610362	0.998002175	0.998092225	Bacteria.Fusobacteria.Fusobacteriia.Fusobacteriales	KCNJ16
13021	ENSG00000153975	rs9481653	0.577149445	0.824809838	0.308554713	0.384188975	-0.226319456	0.108518837	0.461795962	-0.464569163	0.403870743	0.48825592	0.449962231	0.530255032	0.622594221	0.444915328	0.998002175	0.998092225	Bacteria.Fusobacteria.Fusobacteriia.Fusobacteriales	ZUP1
13022	ENSG00000153993	rs2240890	0.072438884	0.015905225	0.168850742	0.505934582	0.454081691	-0.7984752	-0.397314757	0.261875352	0.248671283	0.322502693	0.285552134	0.391507505	0.297131234	0.053343679	0.998002175	0.998092225	Bacteria.Fusobacteria.Fusobacteriia.Fusobacteriales	SEMA3D
13023	ENSG00000154096	rs2509390	0.099324757	0.160739885	0.449822367	0.996711562	-0.459485562	0.434473441	0.243698574	0.001511832	0.274805973	0.306229837	0.320528064	0.365411631	0.331506319	0.184098055	0.998002175	0.999543675	Bacteria.Fusobacteria.Fusobacteriia.Fusobacteriales	THY1
13024	ENSG00000154118	rs11117292	0.851419815	0.407344515	0.47570449	0.544846002	-0.048564701	0.313593123	-0.222784249	0.269681096	0.258248068	0.376018201	0.310548827	0.443045715	0.696896751	0.306519121	0.998002175	0.998092225	Bacteria.Fusobacteria.Fusobacteriia.Fusobacteriales	JPH3
13025	ENSG00000154134	rs58065672	0.270761648	0.305884979	0.588133153	0.679857395	0.230342365	-0.659602974	-0.137660208	0.282354591	0.207372757	0.639134446	0.252936631	0.681158591	0.471583535	0.261293717	0.998002175	0.998092225	Bacteria.Fusobacteria.Fusobacteriia.Fusobacteriales	ROBO3
13026	ENSG00000154153	rs41117	0.009377046	0.005803003	0.38167351	0.525163147	-1.10915605	0.847575861	0.449796783	-0.237828189	0.414228065	0.297086843	0.510670826	0.372273488	0.119423366	0.031116842	0.998002175	0.998092225	Bacteria.Fusobacteria.Fusobacteriia.Fusobacteriales	RETREG1
13027	ENSG00000154269	rs11154641	0.337275652	0.109049069	0.707946311	0.354945603	-0.211897758	1.093653317	0.099359991	-0.664870716	0.219196327	0.673108459	0.264070164	0.713619595	0.509409579	0.151587659	0.998002175	0.998092225	Bacteria.Fusobacteria.Fusobacteriia.Fusobacteriales	ENPP3
13028	ENSG00000154274	rs2973282	0.565361941	0.624451516	0.664726759	0.848503097	-0.178657258	0.171616044	0.154545722	-0.07480954	0.309175861	0.34888834	0.354964951	0.390055753	0.616420319	0.384525203	0.998002175	0.998092225	Bacteria.Fusobacteria.Fusobacteriia.Fusobacteriales	C4orf19
13029	ENSG00000154328	rs17810889	0.723484224	0.662568866	0.70858512	0.300934367	0.093449132	-0.129246833	0.116232067	-0.376826567	0.262983937	0.294832472	0.309621748	0.361383281	0.664174298	0.396069329	0.998002175	0.998092225	Bacteria.Fusobacteria.Fusobacteriia.Fusobacteriales	NEIL2
13030	ENSG00000154330	rs11788769	0.836719682	0.258600776	0.403838897	0.916663904	-0.064754174	0.266664057	-0.319824024	-0.030639387	0.312944008	0.233980879	0.380621858	0.291679794	0.695755743	0.237476802	0.998002175	0.998092225	Bacteria.Fusobacteria.Fusobacteriia.Fusobacteriales	PGM5
13031	ENSG00000154370	rs11555960	0.933411065	0.363493314	0.671379786	0.545801308	-0.020588421	-0.489570208	0.12412957	0.363579271	0.245456145	0.534959265	0.291256238	0.598731892	0.718463904	0.289549771	0.998002175	0.998092225	Bacteria.Fusobacteria.Fusobacteriia.Fusobacteriales	TRIM11
13032	ENSG00000154380	rs2840966	0.202051991	0.503293681	0.286361972	0.699729565	0.427510792	-0.171939619	-0.445470596	0.120067464	0.33172434	0.255458687	0.414402504	0.309935666	0.427534891	0.345498317	0.998002175	0.998092225	Bacteria.Fusobacteria.Fusobacteriia.Fusobacteriales	ENAH
13033	ENSG00000154479	rs11690884	0.55100471	0.993657684	0.911834569	0.41382957	0.136816294	-0.003241315	-0.031223287	-0.377967177	0.228263968	0.406198707	0.280894191	0.459564249	0.609051039	0.490830358	0.998002175	0.998092225	Bacteria.Fusobacteria.Fusobacteriia.Fusobacteriales	CFAP210
13034	ENSG00000154518	rs268227	0.581992934	0.538973297	0.736467534	0.719936186	0.442488227	-0.269155186	-0.299087147	0.175111629	0.799803733	0.435782956	0.884925918	0.48627953	0.624548513	0.357396605	0.998002175	0.998092225	Bacteria.Fusobacteria.Fusobacteriia.Fusobacteriales	ATP5MC3
13035	ENSG00000154529	rs62554966	0.070634404	0.131031557	0.640752449	0.316837782	1.028082394	-0.586296323	0.303094095	-0.451765895	0.559351821	0.383364635	0.646476164	0.447849788	0.296973003	0.166340107	0.998002175	0.998092225	Bacteria.Fusobacteria.Fusobacteriia.Fusobacteriales	CNTNAP3B
13036	ENSG00000154589	rs2114169	0.63712713	0.769875408	0.350149691	0.139456177	-0.143845483	0.094263031	0.326654422	-0.585750923	0.303506549	0.320881829	0.347106927	0.391507132	0.638324594	0.429229043	0.998002175	0.998092225	Bacteria.Fusobacteria.Fusobacteriia.Fusobacteriales	LY96
13037	ENSG00000154646	rs13046294	0.504385089	0.698471888	0.694109253	0.939148994	0.26807791	-0.150007748	-0.185182591	0.034193167	0.399319737	0.385522122	0.468773218	0.446179766	0.588440938	0.407176778	0.998002175	0.998092225	Bacteria.Fusobacteria.Fusobacteriia.Fusobacteriales	TMPRSS15
13038	ENSG00000154719	rs2226327	0.019345486	0.006630971	0.588625487	0.379903649	-1.136086753	0.788110585	0.297851217	-0.289568702	0.473682034	0.280974453	0.547995832	0.327531339	0.168808129	0.033114496	0.998002175	0.998092225	Bacteria.Fusobacteria.Fusobacteriia.Fusobacteriales	MRPL39
13039	ENSG00000154781	rs1401892	0.219093479	0.387010631	0.920522671	0.707821782	0.318640725	-0.481319562	-0.031170952	-0.232389375	0.256776728	0.552665255	0.311200108	0.617347644	0.441123075	0.298004192	0.998002175	0.998092225	Bacteria.Fusobacteria.Fusobacteriia.Fusobacteriales	CCDC174
13040	ENSG00000154783	rs1038913	0.470819728	0.218980925	0.338398498	0.485196678	0.201490496	-0.416518165	0.320050911	-0.261128194	0.277770595	0.335568352	0.331850591	0.371987168	0.576341018	0.218474298	0.998002175	0.998092225	Bacteria.Fusobacteria.Fusobacteriia.Fusobacteriales	FGD5
13041	ENSG00000154803	rs1708629	0.640353124	0.371094382	0.777906371	0.822467579	-0.166958796	0.236023547	-0.116484608	0.070821603	0.355684019	0.262056368	0.411283042	0.314370272	0.640066912	0.292056184	0.998002175	0.998092225	Bacteria.Fusobacteria.Fusobacteriia.Fusobacteriales	FLCN
13042	ENSG00000154813	rs2245708	0.232951306	0.073360272	0.68077964	0.923974285	0.477156871	-0.555735656	0.185659744	0.032313959	0.39630583	0.305345484	0.44926143	0.337306999	0.452165187	0.121256712	0.998002175	0.998092225	Bacteria.Fusobacteria.Fusobacteriia.Fusobacteriales	DPH3
13043	ENSG00000154839	rs2044013	0.790255977	0.900628513	0.097269833	0.088789645	0.093509833	-0.029520231	-0.750632799	0.512091287	0.350124062	0.235490892	0.446140871	0.296399423	0.686226054	0.466913025	0.998002175	0.998092225	Bacteria.Fusobacteria.Fusobacteriia.Fusobacteriales	SKA1
13044	ENSG00000154845	rs60500709	0.898605117	0.138821472	0.241361101	0.986799418	0.038621419	-0.464840269	0.419126437	0.00591944	0.301912207	0.310185306	0.354476113	0.356399466	0.708716621	0.17074237	0.998002175	0.999543675	Bacteria.Fusobacteria.Fusobacteriia.Fusobacteriales	PPP4R1
13045	ENSG00000154914	rs9896200	0.804824603	0.168394299	0.533459731	0.943708343	0.05423536	-0.467859494	0.157871605	-0.030629212	0.218586167	0.335887453	0.252161817	0.432108112	0.691158749	0.187909501	0.998002175	0.998092225	Bacteria.Fusobacteria.Fusobacteriia.Fusobacteriales	USP43
13046	ENSG00000154917	rs9289459	0.241070879	0.240040991	0.780190154	0.589559982	0.394849002	-0.385057567	0.113333373	-0.209411044	0.333735375	0.324739893	0.404428262	0.386250903	0.456793544	0.227855267	0.998002175	0.998092225	Bacteria.Fusobacteria.Fusobacteriia.Fusobacteriales	RAB6B
13047	ENSG00000155016	rs12505557	0.165766523	0.453509767	0.296138784	0.817493811	0.34359655	-0.434362804	-0.304711678	-0.160155729	0.245131078	0.575998168	0.289313815	0.691200555	0.401403415	0.324688108	0.998002175	0.998092225	Bacteria.Fusobacteria.Fusobacteriia.Fusobacteriales	CYP2U1
13048	ENSG00000155085	rs12192268	0.722886506	0.778680386	0.135561501	0.007210429	0.097424216	0.08253897	0.474855247	-0.917835409	0.273553288	0.292475276	0.314205443	0.330813176	0.663868238	0.431959862	0.998002175	0.998092225	Bacteria.Fusobacteria.Fusobacteriia.Fusobacteriales	AK9
13049	ENSG00000155099	rs10106732	0.982925494	0.958506665	0.604131093	0.527775138	0.007230967	-0.016228183	0.214276693	-0.231956749	0.336576709	0.310714036	0.411272628	0.365390718	0.726987846	0.481599742	0.998002175	0.998092225	Bacteria.Fusobacteria.Fusobacteriia.Fusobacteriales	PIP4P2
13050	ENSG00000155111	rs706931	0.321748815	0.138010882	0.997883958	0.595875007	-0.57538959	0.539241024	-0.001792275	-0.222776625	0.576264927	0.359081155	0.673208411	0.417994445	0.502091241	0.170433637	0.999171023	0.998092225	Bacteria.Fusobacteria.Fusobacteriia.Fusobacteriales	CDK19
13051	ENSG00000155115	rs7749202	0.133979967	0.688732663	0.26080776	0.954545724	-0.321143722	0.123720049	0.286422837	-0.020164312	0.211621612	0.307479074	0.252496257	0.352401586	0.377152092	0.402950655	0.998002175	0.998092225	Bacteria.Fusobacteria.Fusobacteriia.Fusobacteriales	GTF3C6
13052	ENSG00000155158	rs2156109	0.099055891	0.097200594	0.971419985	0.953845524	1.17459053	-0.64668393	-0.030225011	-0.026919699	0.701920463	0.384277293	0.840385822	0.463316831	0.3314285	0.142173156	0.998002175	0.998092225	Bacteria.Fusobacteria.Fusobacteriia.Fusobacteriales	TTC39B
13053	ENSG00000155189	rs2911996	0.682944202	0.187625483	0.954739553	0.429529782	-0.106728604	0.461502572	0.016982659	-0.328363373	0.260131158	0.346563788	0.298069871	0.413056269	0.652594447	0.200271714	0.998002175	0.998092225	Bacteria.Fusobacteria.Fusobacteriia.Fusobacteriales	AGPAT5
13054	ENSG00000155254	rs6584149	0.468096188	0.860268992	0.751137971	0.742946211	-0.202305133	0.066612719	0.104996699	0.141445127	0.277182349	0.376915279	0.32967522	0.42946079	0.575798391	0.454060336	0.998002175	0.998092225	Bacteria.Fusobacteria.Fusobacteriia.Fusobacteriales	MARVELD1
13055	ENSG00000155265	rs56007204	0.933048993	0.37145978	0.52056701	0.998923933	-0.025688892	0.331411428	-0.226925833	0.000567805	0.304603964	0.368248236	0.351289705	0.419401236	0.718463904	0.292056184	0.998002175	0.999543675	Bacteria.Fusobacteria.Fusobacteriia.Fusobacteriales	GOLGA7B
13056	ENSG00000155307	rs465674	0.849877513	0.742356186	0.795852442	0.718486204	0.190391971	-0.183385127	-0.279215272	0.217137554	1.001902606	0.555477539	1.074802941	0.59973825	0.69682498	0.420942817	0.998002175	0.998092225	Bacteria.Fusobacteria.Fusobacteriia.Fusobacteriales	SAMSN1
13057	ENSG00000155366	rs35221527	0.81625552	0.887341485	0.953439632	0.10671967	-0.063661783	-0.048833106	-0.018153276	0.732355997	0.272865979	0.343348827	0.309710494	0.447710998	0.693039702	0.464037906	0.998002175	0.998092225	Bacteria.Fusobacteria.Fusobacteriia.Fusobacteriales	RHOC
13058	ENSG00000155530	rs34060248	0.090259351	0.071923055	0.957879979	0.649353375	0.463489708	-0.42582294	-0.01709779	-0.135579548	0.269529517	0.232763372	0.322488772	0.296817081	0.321925539	0.1199204	0.998002175	0.998092225	Bacteria.Fusobacteria.Fusobacteriia.Fusobacteriales	LRGUK
13059	ENSG00000155542	rs185220	0.035113974	0.024975095	0.637249449	0.620143696	-1.698212927	0.986727873	0.428526274	-0.246789898	0.789119569	0.429961557	0.904497433	0.495532044	0.220213447	0.069206318	0.998002175	0.998092225	Bacteria.Fusobacteria.Fusobacteriia.Fusobacteriales	SETD9
13060	ENSG00000155545	rs7729917	0.910606165	0.590611078	0.757107546	0.324184753	0.035311	-0.206085945	-0.112793265	0.438414878	0.31328484	0.381196513	0.363160302	0.441314693	0.711739301	0.374090621	0.998002175	0.998092225	Bacteria.Fusobacteria.Fusobacteriia.Fusobacteriales	MIER3
13061	ENSG00000155561	rs7791133	0.629077651	0.848145539	0.451252232	0.764958688	0.160781307	-0.051871052	-0.29173166	0.099504257	0.331285851	0.269810028	0.384922994	0.331425089	0.636028062	0.451163483	0.998002175	0.998092225	Bacteria.Fusobacteria.Fusobacteriia.Fusobacteriales	NUP205
13062	ENSG00000155592	rs60636424	0.952814553	0.628976247	0.585780354	0.827500869	0.01476926	0.124011762	-0.154462055	0.069530102	0.248634359	0.255447457	0.282024383	0.317796972	0.720100985	0.386635298	0.998002175	0.998092225	Bacteria.Fusobacteria.Fusobacteriia.Fusobacteriales	ZKSCAN2
13063	ENSG00000155849	rs111796602	0.228227438	0.05386446	0.573002842	0.343065641	-0.291947676	0.812667138	0.157715679	-0.4614783	0.240007567	0.41387962	0.278402201	0.483172582	0.448249101	0.104053125	0.998002175	0.998092225	Bacteria.Fusobacteria.Fusobacteriia.Fusobacteriales	ELMO1
13064	ENSG00000155858	rs7714390	0.46810779	0.545015058	0.046440975	0.213984906	0.186908795	0.205319084	-0.593781786	0.512128955	0.256094221	0.337450786	0.292486467	0.408082263	0.575798391	0.358364801	0.998002175	0.998092225	Bacteria.Fusobacteria.Fusobacteriia.Fusobacteriales	LSM11
13065	ENSG00000155957	rs11176067	2.99282155485524e-05	2.15139214601076e-09	0.872562396	0.370870575	0.97251717	-1.312116393	-0.040660677	0.206641025	0.216635871	0.188873876	0.252490093	0.229325048	0.005050332	7.60272296557868e-07	0.998002175	0.998092225	Bacteria.Fusobacteria.Fusobacteriia.Fusobacteriales	TMBIM4
13066	ENSG00000156011	rs11988566	0.845439152	0.883009341	0.226819854	0.195986093	0.117634951	-0.054202119	-0.847865336	0.557866617	0.601034005	0.366887807	0.694891372	0.426992685	0.69682498	0.462437584	0.998002175	0.998092225	Bacteria.Fusobacteria.Fusobacteriia.Fusobacteriales	PSD3
13067	ENSG00000156026	rs7081481	0.4910419	0.37660923	0.286865164	0.199270201	-0.51089141	0.386071505	0.867878274	-0.620501509	0.737667028	0.433661165	0.808201436	0.478471055	0.582488422	0.295014413	0.998002175	0.998092225	Bacteria.Fusobacteria.Fusobacteriia.Fusobacteriales	MCU
13068	ENSG00000156052	rs149785805	0.971968892	0.658429802	0.984182758	0.410378994	-0.011107899	-0.117353321	-0.00734326	0.259204481	0.314898061	0.264236942	0.36897658	0.312832889	0.724141238	0.394880768	0.998002175	0.998092225	Bacteria.Fusobacteria.Fusobacteriia.Fusobacteriales	GNAQ
13069	ENSG00000156110	rs17747401	0.159750425	0.148468044	0.325804887	0.526828568	0.509252167	-0.447222955	-0.398067005	0.226776715	0.358074489	0.30582813	0.402054113	0.356410557	0.396882433	0.177311997	0.998002175	0.998092225	Bacteria.Fusobacteria.Fusobacteriia.Fusobacteriales	ADK
13070	ENSG00000156170	rs9987108	0.717924498	0.843244197	0.94155993	0.782697729	0.149837207	-0.062484837	-0.036501995	-0.102883676	0.41299168	0.314725561	0.495995505	0.371488962	0.662692425	0.449864773	0.998002175	0.998092225	Bacteria.Fusobacteria.Fusobacteriia.Fusobacteriales	NDUFAF6
13071	ENSG00000156171	rs663034	0.101221725	0.012629345	0.795507291	0.226593178	-0.601912931	0.632200153	0.125154639	-0.398002829	0.362046129	0.246455297	0.480934556	0.326033222	0.333051058	0.047399038	0.998002175	0.998092225	Bacteria.Fusobacteria.Fusobacteriia.Fusobacteriales	DRAM2
13072	ENSG00000156222	rs72754964	0.666915797	0.667224036	0.876944434	0.426782936	0.104379191	0.204200851	-0.045025183	-0.419912408	0.241421145	0.472767233	0.289634948	0.525070766	0.648054905	0.397531836	0.998002175	0.998092225	Bacteria.Fusobacteria.Fusobacteriia.Fusobacteriales	SLC28A1
13073	ENSG00000156232	rs11259952	0.0029338	0.000925617	0.435083407	0.521933207	-0.92527742	0.800614616	0.284462224	-0.175138942	0.29931676	0.230639053	0.362196249	0.272015023	0.067214229	0.010997206	0.998002175	0.998092225	Bacteria.Fusobacteria.Fusobacteriia.Fusobacteriales	WHAMM
13074	ENSG00000156239	rs534829923	0.037611094	0.201121907	0.284432961	0.72444831	0.426646362	-0.565636478	-0.258524573	-0.172389867	0.201012094	0.43798611	0.239524927	0.486910021	0.225664144	0.207915633	0.998002175	0.998092225	Bacteria.Fusobacteria.Fusobacteriia.Fusobacteriales	N6AMT1
13075	ENSG00000156253	rs878797	0.256794801	0.434300481	0.326602628	0.63035005	0.681197138	-0.277861616	-0.671232678	0.199773613	0.59542124	0.353186621	0.679083092	0.413163455	0.464082008	0.317181503	0.998002175	0.998092225	Bacteria.Fusobacteria.Fusobacteriia.Fusobacteriales	RWDD2B
13076	ENSG00000156261	rs2070610	0.826399108	0.316917854	0.293986103	0.971718273	0.055752182	0.420692369	-0.311558879	0.017604814	0.253179304	0.417115168	0.294488039	0.494654757	0.694265468	0.266091649	0.998002175	0.999543675	Bacteria.Fusobacteria.Fusobacteriia.Fusobacteriales	CCT8
13077	ENSG00000156284	rs2832650	0.327404669	0.314501484	0.664629263	0.662789994	1.02763915	-0.600479086	-0.491848638	0.283816944	1.041395944	0.592384635	1.129341472	0.647884565	0.50640474	0.265411319	0.998002175	0.998092225	Bacteria.Fusobacteria.Fusobacteriia.Fusobacteriales	CLDN8
13078	ENSG00000156345	rs622418	0.190478533	0.28427481	0.374451139	0.677066359	0.624203391	-0.323889452	-0.47040411	0.149099148	0.471817377	0.299986564	0.525991733	0.356393557	0.423170812	0.250000191	0.998002175	0.998092225	Bacteria.Fusobacteria.Fusobacteriia.Fusobacteriales	CDK20
13079	ENSG00000156381	rs2273905	0.069561987	0.014053723	0.367527837	0.166419437	-0.772898028	0.702771024	0.459822401	-0.475197674	0.418865684	0.278430851	0.506726632	0.339549719	0.295900531	0.049798522	0.998002175	0.998092225	Bacteria.Fusobacteria.Fusobacteriia.Fusobacteriales	ANKRD9
13080	ENSG00000156398	rs2297450	0.02857401	0.036875711	0.287865303	0.36835178	0.419911129	-0.658392597	-0.238285127	-0.356582012	0.187530456	0.308958104	0.222365185	0.393635989	0.195809642	0.084743492	0.998002175	0.998092225	Bacteria.Fusobacteria.Fusobacteriia.Fusobacteriales	SFXN2
13081	ENSG00000156427	rs76100158	0.38191442	0.044150024	0.785049708	0.672032284	-0.222353719	0.680295886	-0.081565609	-0.171189606	0.252574898	0.331444764	0.297821393	0.40252737	0.533449492	0.093088894	0.998002175	0.998092225	Bacteria.Fusobacteria.Fusobacteriia.Fusobacteriales	FGF18
13082	ENSG00000156587	rs10792104	0.680485958	0.353916939	0.42648903	0.102411321	0.137416803	-0.391886791	-0.287644022	0.803190612	0.332198733	0.419716147	0.359448863	0.484829908	0.652413357	0.284791851	0.998002175	0.998092225	Bacteria.Fusobacteria.Fusobacteriia.Fusobacteriales	UBE2L6
13083	ENSG00000156599	rs2926655	0.260074338	0.074914903	0.975512891	0.9925429	-0.290899132	0.497079913	0.009208345	-0.002961643	0.256044206	0.274626028	0.298843671	0.315664745	0.465574958	0.122573504	0.998002175	0.999543675	Bacteria.Fusobacteria.Fusobacteriia.Fusobacteriales	ZDHHC5
13084	ENSG00000156603	rs1424752	0.246771384	0.388120942	0.570391801	0.858760691	-0.341014963	0.276259178	0.196231319	0.067004804	0.291776548	0.317956122	0.344040875	0.375041727	0.457900583	0.298303992	0.998002175	0.998092225	Bacteria.Fusobacteria.Fusobacteriia.Fusobacteriales	MED19
13085	ENSG00000156675	rs4956534	0.6148872	0.923178854	0.752837479	0.335991422	0.157839391	-0.025837248	0.117225622	-0.317859766	0.312217196	0.266899	0.370691544	0.327929076	0.631945807	0.472755875	0.998002175	0.998092225	Bacteria.Fusobacteria.Fusobacteriia.Fusobacteriales	RAB11FIP1
13086	ENSG00000156711	rs2859136	0.736003479	0.674729806	0.705080539	0.572514256	-0.18190676	0.134382212	-0.23604429	0.214554138	0.537234216	0.318766039	0.620939732	0.378251368	0.669989233	0.399906588	0.998002175	0.998092225	Bacteria.Fusobacteria.Fusobacteriia.Fusobacteriales	MAPK13
13087	ENSG00000156795	rs3824254	0.022204721	0.005594928	0.630019094	0.875273529	-0.711275719	0.827579825	0.169928201	-0.055100697	0.30358473	0.288755678	0.351097997	0.349660358	0.174204706	0.030726206	0.998002175	0.998092225	Bacteria.Fusobacteria.Fusobacteriia.Fusobacteriales	NTAQ1
13088	ENSG00000156869	rs2788517	0.434406514	0.239103032	0.651075116	0.559546338	0.231945636	-0.318726992	0.161320875	-0.200102755	0.294891721	0.268257994	0.355041711	0.341159715	0.560117001	0.227435188	0.998002175	0.998092225	Bacteria.Fusobacteria.Fusobacteriia.Fusobacteriales	FRRS1
13089	ENSG00000156931	rs2271258	0.598621601	0.580846664	0.587626935	0.534950319	0.232177046	-0.21233725	-0.263299533	0.264126702	0.438915123	0.382637333	0.483129084	0.423424284	0.627985348	0.370345424	0.998002175	0.998092225	Bacteria.Fusobacteria.Fusobacteriia.Fusobacteriales	VPS8
13090	ENSG00000156966	rs111577671	0.40887363	0.716124606	0.846465894	0.57233273	0.212938127	-0.152113442	-0.057237373	-0.265736277	0.25616507	0.416485336	0.294424903	0.468261749	0.548136521	0.413325065	0.998002175	0.998092225	Bacteria.Fusobacteria.Fusobacteriia.Fusobacteriales	B3GNT7
13091	ENSG00000156990	rs9860117	0.125391712	0.539697041	0.115005475	0.58142691	0.34872294	-0.300606173	-0.426041865	0.314700554	0.224616195	0.487576169	0.266693379	0.567971812	0.368795196	0.357502579	0.998002175	0.998092225	Bacteria.Fusobacteria.Fusobacteriia.Fusobacteriales	RPUSD3
13092	ENSG00000157014	rs514658	0.230426347	0.265295236	0.532880173	0.509097274	-0.357424362	0.401063562	0.21732516	-0.271051132	0.295241752	0.356929874	0.346632088	0.408266029	0.449851381	0.239935062	0.998002175	0.998092225	Bacteria.Fusobacteria.Fusobacteriia.Fusobacteriales	TATDN2
13093	ENSG00000157045	rs7404621	0.616642197	0.586142943	0.829758482	0.814823832	0.380180338	-0.249143786	0.181497434	-0.119435856	0.755777869	0.455340362	0.840738853	0.507891877	0.631945807	0.372285696	0.998002175	0.998092225	Bacteria.Fusobacteria.Fusobacteriia.Fusobacteriales	NTAN1
13094	ENSG00000157064	rs6689029	0.961546916	0.492156194	0.82116258	0.554277424	0.010499063	-0.377120251	0.059113038	0.350422959	0.216928696	0.545924882	0.260448993	0.589495056	0.721247827	0.340583562	0.998002175	0.998092225	Bacteria.Fusobacteria.Fusobacteriia.Fusobacteriales	NMNAT2
13095	ENSG00000157107	rs689122	0.130591838	0.232247444	0.805617534	0.746257073	0.546706508	-0.329766365	-0.106224535	-0.108180155	0.357062538	0.2734727	0.429902624	0.332905858	0.373115532	0.224427672	0.998002175	0.998092225	Bacteria.Fusobacteria.Fusobacteriia.Fusobacteriales	FCHO2
13096	ENSG00000157111	rs638333	0.501127279	0.044830582	0.814388138	0.159700816	-0.160613039	0.587187209	0.067724857	-0.482568371	0.237419734	0.287026462	0.287305965	0.339271164	0.58623446	0.093777153	0.998002175	0.998092225	Bacteria.Fusobacteria.Fusobacteriia.Fusobacteriales	TMEM171
13097	ENSG00000157152	rs310763	0.153070208	0.203337988	0.990462528	0.700907108	1.403594433	-0.664392531	-0.012192251	-0.21141344	0.970885753	0.517020219	1.016037624	0.547991934	0.391142816	0.208937991	0.998903303	0.998092225	Bacteria.Fusobacteria.Fusobacteriia.Fusobacteriales	SYN2
13098	ENSG00000157184	rs6692897	0.506494196	0.830144597	0.659567224	0.630924758	0.199813933	-0.072507592	0.168635805	-0.181565981	0.299119491	0.336647881	0.38106291	0.376140304	0.588440938	0.446245264	0.998002175	0.998092225	Bacteria.Fusobacteria.Fusobacteriia.Fusobacteriales	CPT2
13099	ENSG00000157214	rs194519	0.69555562	0.714338416	0.761494101	0.532349814	-0.274700881	0.151010476	-0.238264049	0.29051691	0.698863839	0.410759887	0.7817123	0.462771309	0.656480255	0.412881854	0.998002175	0.998092225	Bacteria.Fusobacteria.Fusobacteriia.Fusobacteriales	STEAP2
13100	ENSG00000157259	rs10265704	0.062033915	0.221931209	0.114339592	0.546416455	0.445515027	-0.564058276	-0.438168453	0.31825962	0.23463244	0.457382828	0.273771498	0.52490687	0.277123955	0.219404365	0.998002175	0.998092225	Bacteria.Fusobacteria.Fusobacteriia.Fusobacteriales	GATAD1
13101	ENSG00000157315	rs153060	0.00029896	0.00098826	0.125649767	0.864766637	1.037317837	-1.132162321	-0.465802777	0.060499306	0.271416967	0.328127113	0.300237192	0.353827941	0.021691761	0.011263885	0.998002175	0.998092225	Bacteria.Fusobacteria.Fusobacteriia.Fusobacteriales	TMED6
13102	ENSG00000157322	rs3192882	0.045522637	0.053264174	0.812087651	0.410189277	0.442129599	-0.560969065	0.063733281	-0.273250288	0.216838712	0.284955982	0.266999364	0.329650381	0.245819601	0.103443162	0.998002175	0.998092225	Bacteria.Fusobacteria.Fusobacteriia.Fusobacteriales	CLEC18A
13103	ENSG00000157379	rs12586530	0.59519236	0.137018874	0.779659893	0.888085637	-0.13183907	0.661472253	-0.081394515	-0.069642524	0.246909263	0.439346549	0.289737091	0.492939447	0.626313707	0.169551267	0.998002175	0.998092225	Bacteria.Fusobacteria.Fusobacteriia.Fusobacteriales	DHRS1
13104	ENSG00000157426	rs13111432	0.010510093	0.019085264	0.137722311	0.371714805	0.801405509	-0.731119708	-0.540641466	0.312198707	0.304148579	0.304148579	0.359745452	0.347086166	0.125561714	0.059405651	0.998002175	0.998092225	Bacteria.Fusobacteria.Fusobacteriia.Fusobacteriales	AASDH
13105	ENSG00000157500	rs12495908	0.124527191	0.17131408	0.448544082	0.760206543	0.459386383	-0.355991795	-0.278419412	0.095677296	0.295206065	0.257354681	0.365159755	0.312164728	0.366971536	0.189874895	0.998002175	0.998092225	Bacteria.Fusobacteria.Fusobacteriia.Fusobacteriales	APPL1
13106	ENSG00000157538	rs9984493	0.061865439	0.020733169	0.108135842	0.050411184	0.488383422	-0.608749057	-0.485579204	0.649142169	0.257038673	0.256787758	0.298071579	0.32563611	0.277123955	0.063024141	0.998002175	0.998092225	Bacteria.Fusobacteria.Fusobacteriia.Fusobacteriales	VPS26C
13107	ENSG00000157593	rs9472236	0.660804865	0.613834057	0.694407779	0.527702838	0.095830699	0.339746737	-0.104923746	-0.448927114	0.217391116	0.670042743	0.26587869	0.707049837	0.646721044	0.381215629	0.998002175	0.998092225	Bacteria.Fusobacteria.Fusobacteriia.Fusobacteriales	SLC35B2
13108	ENSG00000157617	rs59332489	0.790541469	0.266451131	0.853640623	0.118217073	-0.063796816	0.382849807	0.050722864	-0.663577534	0.239204687	0.341553162	0.273865987	0.419122149	0.686226054	0.240372598	0.998002175	0.998092225	Bacteria.Fusobacteria.Fusobacteriia.Fusobacteriales	C2CD2
13109	ENSG00000157637	rs58474699	0.026935137	0.001357521	0.256845787	0.020443323	0.633029078	-1.360293983	-0.376410772	1.043770338	0.279639205	0.406306346	0.329048994	0.43924284	0.189880129	0.013709336	0.998002175	0.998092225	Bacteria.Fusobacteria.Fusobacteriia.Fusobacteriales	SLC38A10
13110	ENSG00000157778	rs7811444	0.655942035	0.916947985	0.676635393	0.91924095	-0.129761848	-0.03527455	0.140491142	0.041574653	0.289916606	0.336958388	0.335342715	0.408456994	0.645471941	0.470984459	0.998002175	0.998092225	Bacteria.Fusobacteria.Fusobacteriia.Fusobacteriales	PSMG3
13111	ENSG00000157823	rs12440156	0.011661397	0.013569126	0.379834377	0.287065317	1.227527014	-0.816961365	-0.541385347	0.424162868	0.472927508	0.321943342	0.612271752	0.3951622	0.135594473	0.048889488	0.998002175	0.998092225	Bacteria.Fusobacteria.Fusobacteriia.Fusobacteriales	AP3S2
13112	ENSG00000157895	rs2071190	0.367383089	0.418104361	0.718238759	0.748978431	-0.20691549	0.40485231	0.103028997	-0.178796617	0.227952608	0.49681119	0.284306853	0.556397223	0.526126944	0.311485124	0.998002175	0.998092225	Bacteria.Fusobacteria.Fusobacteriia.Fusobacteriales	C12orf43
13113	ENSG00000157933	rs260507	0.357642599	0.230160724	0.285883585	0.206094702	0.382916087	-0.353345642	-0.498783421	0.434204639	0.413318242	0.291704484	0.463532668	0.339980925	0.520833146	0.223940969	0.998002175	0.998092225	Bacteria.Fusobacteria.Fusobacteriia.Fusobacteriales	SKI
13114	ENSG00000158006	rs3008423	0.540102168	0.502694182	0.947698691	0.457881623	-0.164308426	0.226252323	-0.020602336	0.286266192	0.266771709	0.335680373	0.31286363	0.383327612	0.605087221	0.345347613	0.998002175	0.998092225	Bacteria.Fusobacteria.Fusobacteriia.Fusobacteriales	PAFAH2
13115	ENSG00000158079	rs10993057	0.410147379	0.366613436	0.562963628	0.834992787	-0.201973191	0.433428474	0.166659892	-0.111489763	0.243639448	0.476723998	0.286639404	0.533086009	0.548513258	0.29056055	0.998002175	0.998092225	Bacteria.Fusobacteria.Fusobacteriia.Fusobacteriales	PTPDC1
13116	ENSG00000158104	rs10840624	0.460785876	0.493488373	0.270101114	0.30125758	-0.349415378	0.301392926	0.577744556	-0.498668561	0.47093733	0.437651657	0.51940881	0.478554419	0.573321895	0.34134536	0.998002175	0.998092225	Bacteria.Fusobacteria.Fusobacteriia.Fusobacteriales	HPD
13117	ENSG00000158169	rs28417125	0.262058239	0.875881688	0.639618189	0.439555678	0.334507125	-0.054329531	-0.167939525	-0.317997528	0.295666749	0.346470194	0.356986846	0.408884305	0.465799639	0.460353044	0.998002175	0.998092225	Bacteria.Fusobacteria.Fusobacteriia.Fusobacteriales	FANCC
13118	ENSG00000158220	rs1679169	0.035791418	0.052650409	0.681775929	0.893700913	0.695532296	-0.547433534	-0.15834075	0.043853229	0.324432429	0.277341196	0.384425769	0.326904526	0.220213447	0.103243914	0.998002175	0.998092225	Bacteria.Fusobacteria.Fusobacteriia.Fusobacteriales	ESYT3
13119	ENSG00000158234	rs17282752	0.573252298	0.71735714	0.372671245	0.506954423	0.222836682	-0.139828866	-0.388932433	0.296888571	0.393611345	0.384596959	0.433265834	0.4449225	0.620097994	0.413443507	0.998002175	0.998092225	Bacteria.Fusobacteria.Fusobacteriia.Fusobacteriales	FAIM
13120	ENSG00000158321	rs3974447	0.886436058	0.51679323	0.788152026	0.20626439	0.045360985	0.284142139	0.098238347	-0.625186796	0.31637574	0.435897905	0.364085833	0.489704792	0.706628778	0.349773875	0.998002175	0.998092225	Bacteria.Fusobacteria.Fusobacteriia.Fusobacteriales	AUTS2
13121	ENSG00000158402	rs113606664	0.21741248	0.555977015	0.093641236	0.843859411	0.242124766	0.289565476	-0.401476405	-0.105394164	0.194396806	0.489221233	0.235963835	0.532972277	0.439705914	0.362758974	0.998002175	0.998092225	Bacteria.Fusobacteria.Fusobacteriia.Fusobacteriales	CDC25C
13122	ENSG00000158411	rs8179690	0.280069364	0.262287103	0.736672566	0.893738319	0.427880197	-0.332068674	-0.158580605	0.04563009	0.392824013	0.293653627	0.469581098	0.340270636	0.477885242	0.238553061	0.998002175	0.998092225	Bacteria.Fusobacteria.Fusobacteriia.Fusobacteriales	MITD1
13123	ENSG00000158457	rs13227214	0.336098112	0.295544	0.337413745	0.393101659	0.348788424	-0.25864317	-0.424092289	0.267712974	0.359917531	0.245268456	0.438825955	0.311394535	0.508948493	0.255753049	0.998002175	0.998092225	Bacteria.Fusobacteria.Fusobacteriia.Fusobacteriales	TSPAN33
13124	ENSG00000158517	rs800980	0.234521003	0.211928131	0.356407837	0.336133923	0.928156057	-0.561627081	-0.845123442	0.502893897	0.773507047	0.445492737	0.909868345	0.518978922	0.452867735	0.214618223	0.998002175	0.998092225	Bacteria.Fusobacteria.Fusobacteriia.Fusobacteriales	NCF1
13125	ENSG00000158525	rs17164872	0.456404126	0.14941111	0.754488936	0.406352093	0.193917723	-0.467626892	-0.092380423	0.303721859	0.258812626	0.320536099	0.294158504	0.363408304	0.571027764	0.177737901	0.998002175	0.998092225	Bacteria.Fusobacteria.Fusobacteriia.Fusobacteriales	CPA5
13126	ENSG00000158545	rs11076661	0.375355358	0.388546803	0.395770766	0.415929925	-0.656260455	0.357988266	0.710867717	-0.388646577	0.735209856	0.412393057	0.831564197	0.474692215	0.528178802	0.298392238	0.998002175	0.998092225	Bacteria.Fusobacteria.Fusobacteriia.Fusobacteriales	ZC3H18
13127	ENSG00000158623	rs10263009	0.002435556	0.001706324	0.967114898	0.949346039	-1.880458447	1.146809778	-0.028654357	-0.025812644	0.596135856	0.350381123	0.692365422	0.404752943	0.060926527	0.015407609	0.998002175	0.998092225	Bacteria.Fusobacteria.Fusobacteriia.Fusobacteriales	COPG2
13128	ENSG00000158715	rs16855911	0.271215458	0.705218069	0.163246105	0.425008757	0.317402434	-0.137513481	-0.458253316	0.359875334	0.286024532	0.361921169	0.324954653	0.448268075	0.471583535	0.409758884	0.998002175	0.998092225	Bacteria.Fusobacteria.Fusobacteriia.Fusobacteriales	SLC45A3
13129	ENSG00000158717	rs11641194	0.83986388	0.936502724	0.568107552	0.525817193	-0.054843726	-0.025186007	0.178952187	-0.230875223	0.270328188	0.314922809	0.311891592	0.361962998	0.696012321	0.476376421	0.998002175	0.998092225	Bacteria.Fusobacteria.Fusobacteriia.Fusobacteriales	RNF166
13130	ENSG00000158792	rs369449674	0.292729506	0.334047367	0.076412172	0.099274205	-0.455972575	0.285137218	0.927035737	-0.584577228	0.429858985	0.292980538	0.514860108	0.34956656	0.485629945	0.274762981	0.998002175	0.998092225	Bacteria.Fusobacteria.Fusobacteriia.Fusobacteriales	SPATA2L
13131	ENSG00000158825	rs589942	0.000435329	2.37399877632378e-05	0.14793152	0.199492696	-1.077434098	1.289902356	0.473737116	-0.41252074	0.290623859	0.283265098	0.323524314	0.318255836	0.025551622	0.001106518	0.998002175	0.998092225	Bacteria.Fusobacteria.Fusobacteriia.Fusobacteriales	CDA
13132	ENSG00000158856	rs77582956	0.954010691	0.272433024	0.994248158	0.472875824	-0.013736342	0.80656465	0.002070004	-0.573256581	0.23726719	0.728694716	0.28604226	0.793969554	0.720100985	0.24424825	0.998903303	0.998092225	Bacteria.Fusobacteria.Fusobacteriia.Fusobacteriales	DMTN
13133	ENSG00000158859	rs4589131	0.909182722	0.668254591	0.538945963	0.829053426	-0.045025126	-0.122968569	0.303394892	-0.076757263	0.39318173	0.285639905	0.491186499	0.354067855	0.711526668	0.397885018	0.998002175	0.998092225	Bacteria.Fusobacteria.Fusobacteriia.Fusobacteriales	ADAMTS4
13134	ENSG00000158865	rs77820460	0.130137184	0.149875957	0.169279719	0.336904911	0.373393627	-0.773570089	-0.396053182	0.585882832	0.243575815	0.530861182	0.284936281	0.605594679	0.373109673	0.17806681	0.998002175	0.998092225	Bacteria.Fusobacteria.Fusobacteriia.Fusobacteriales	SLC5A11
13135	ENSG00000158869	rs12401322	0.565527726	0.947056835	0.572474739	0.893134083	-0.171273003	-0.023920108	0.19332368	-0.057381631	0.296523757	0.358836424	0.340787663	0.425469445	0.616420319	0.478775967	0.998002175	0.998092225	Bacteria.Fusobacteria.Fusobacteriia.Fusobacteriales	FCER1G
13136	ENSG00000159023	rs2452788	0.685231523	0.913920447	0.775480443	0.86362188	0.294176666	-0.044875127	-0.228653892	-0.079840972	0.72251674	0.413533519	0.798364445	0.462988232	0.652594447	0.470109293	0.998002175	0.998092225	Bacteria.Fusobacteria.Fusobacteriia.Fusobacteriales	EPB41
13137	ENSG00000159063	rs2156785	0.155275359	0.224809681	0.975141905	0.804571034	0.441450592	-0.386565679	-0.011762851	-0.090045537	0.307022497	0.31543563	0.37604744	0.36243203	0.393077276	0.221253706	0.998002175	0.998092225	Bacteria.Fusobacteria.Fusobacteriia.Fusobacteriales	ALG8
13138	ENSG00000159086	rs2231388	0.001332504	0.003797885	0.018485306	0.12070474	1.110583875	-0.619590117	-0.97117396	0.408938295	0.331122003	0.206361284	0.401884827	0.260066647	0.043874669	0.024431738	0.998002175	0.998092225	Bacteria.Fusobacteria.Fusobacteriia.Fusobacteriales	PAXBP1
13139	ENSG00000159110	rs1131668	0.645904644	0.077899978	0.986058633	0.441688525	0.119246274	-0.475425778	0.005417552	0.250296108	0.258328817	0.265407629	0.308848066	0.323345545	0.641787432	0.124433556	0.998002175	0.998092225	Bacteria.Fusobacteria.Fusobacteriia.Fusobacteriales	IFNAR2
13140	ENSG00000159111	rs16948590	0.071999945	0.114728487	0.251656828	0.76073355	0.587119975	-0.48817759	-0.428272601	0.108539999	0.321020528	0.30535143	0.37027626	0.354936891	0.297131234	0.156101562	0.998002175	0.998092225	Bacteria.Fusobacteria.Fusobacteriia.Fusobacteriales	MRPL10
13141	ENSG00000159164	rs41264630	0.697736214	0.547545762	0.667234526	0.911945362	-0.085279216	-0.257649077	0.109705139	-0.057173985	0.218607218	0.426143919	0.253998634	0.515004458	0.657315966	0.35880328	0.998002175	0.998092225	Bacteria.Fusobacteria.Fusobacteriia.Fusobacteriales	SV2A
13142	ENSG00000159166	rs2799685	0.549907384	0.639581673	0.745193755	0.627871726	0.244930998	-0.144797073	-0.163619432	0.182660229	0.407515801	0.307759615	0.501332715	0.375045146	0.608817872	0.38941292	0.998002175	0.998092225	Bacteria.Fusobacteria.Fusobacteriia.Fusobacteriales	LAD1
13143	ENSG00000159212	rs13048790	0.738721066	0.381313398	0.825087754	0.552032657	0.103340747	-0.317607028	-0.075926084	0.266383439	0.308501016	0.360316686	0.342164148	0.445586188	0.671107813	0.296389475	0.998002175	0.998092225	Bacteria.Fusobacteria.Fusobacteriia.Fusobacteriales	CLIC6
13144	ENSG00000159231	rs13046907	0.626534052	0.116889115	0.438168971	0.774529117	0.13676744	-0.396251764	0.258609868	-0.083921009	0.279725684	0.249355128	0.331512568	0.291746039	0.634041899	0.157348319	0.998002175	0.998092225	Bacteria.Fusobacteria.Fusobacteriia.Fusobacteriales	CBR3
13145	ENSG00000159239	rs2268424	0.594300843	0.159749883	0.634407273	0.198008364	0.123670164	-1.012807528	-0.13395099	1.005058557	0.231049503	0.712142397	0.280359265	0.772801286	0.626313707	0.183943179	0.998002175	0.998092225	Bacteria.Fusobacteria.Fusobacteriia.Fusobacteriales
13146	ENSG00000159267	rs11088378	0.594402547	0.173781719	0.138560712	0.312119509	-0.15724116	0.413451379	-0.527113287	0.355088162	0.293850474	0.300641668	0.351503508	0.348567957	0.626313707	0.191105715	0.998002175	0.998092225	Bacteria.Fusobacteria.Fusobacteriia.Fusobacteriales	HLCS
13147	ENSG00000159399	rs6754642	0.882777971	0.450001193	0.233571845	0.539535224	-0.031873378	-0.237793075	0.309627688	-0.224344629	0.215318172	0.312884765	0.257508776	0.363736124	0.705170101	0.323962486	0.998002175	0.998092225	Bacteria.Fusobacteria.Fusobacteriia.Fusobacteriales	HK2
13148	ENSG00000159445	rs11204914	0.233627087	0.107964944	0.922203123	0.622732663	-0.482642156	0.420515061	0.046579916	-0.155894023	0.401448073	0.258004489	0.475116788	0.315357867	0.452294389	0.15073504	0.998002175	0.998092225	Bacteria.Fusobacteria.Fusobacteriia.Fusobacteriales	THEM4
13149	ENSG00000159459	rs12913112	0.466796762	0.623276947	0.820557853	0.943932192	-0.293799109	0.143915155	0.114209093	-0.024744996	0.401362233	0.291582902	0.501473646	0.3504914	0.575798391	0.384288058	0.998002175	0.998092225	Bacteria.Fusobacteria.Fusobacteriia.Fusobacteriales	UBR1
13150	ENSG00000159461	rs2920706	0.044638914	0.026881213	0.486002019	0.608271427	0.82669795	-0.6464707	-0.324036047	0.16802396	0.403729361	0.285472253	0.462457877	0.326234073	0.24201561	0.070920822	0.998002175	0.998092225	Bacteria.Fusobacteria.Fusobacteriia.Fusobacteriales	AMFR
13151	ENSG00000159527	rs2987760	0.267039125	0.580311106	0.490070446	0.631029802	0.388586558	-0.192880681	-0.275444689	-0.188699326	0.347101676	0.347083399	0.396816627	0.391038541	0.470625261	0.370345424	0.998002175	0.998092225	Bacteria.Fusobacteria.Fusobacteriia.Fusobacteriales	PGLYRP3
13152	ENSG00000159596	rs187982079	0.375044734	0.833541557	0.291780753	0.631810905	0.270822509	0.095733123	-0.377457013	-0.251785839	0.303204481	0.453695353	0.355135134	0.522969811	0.528178802	0.446796553	0.998002175	0.998092225	Bacteria.Fusobacteria.Fusobacteriia.Fusobacteriales	TMEM69
13153	ENSG00000159618	rs4784813	0.153137238	0.071308661	0.445357679	0.503479191	0.49956439	-0.507720073	-0.313402181	0.232562888	0.345612903	0.276914351	0.408156224	0.345680231	0.391142816	0.119571534	0.998002175	0.998092225	Bacteria.Fusobacteria.Fusobacteriia.Fusobacteriales	ADGRG5
13154	ENSG00000159640	rs4292	0.841407867	0.782347878	0.431390928	0.638195172	0.107843282	0.100157397	-0.471251013	0.194614796	0.536813767	0.361048374	0.595207691	0.411935473	0.696436806	0.43278758	0.998002175	0.998092225	Bacteria.Fusobacteria.Fusobacteriia.Fusobacteriales	ACE
13155	ENSG00000159692	rs2291199	0.06838811	0.025605195	0.308860224	0.133274733	-0.513891993	0.765894302	0.360948355	-0.589316225	0.277294282	0.33523244	0.351922845	0.387620687	0.294022159	0.069262993	0.998002175	0.998092225	Bacteria.Fusobacteria.Fusobacteriia.Fusobacteriales	CTBP1
13156	ENSG00000159720	rs13338993	0.534019263	0.386996119	0.077723124	0.127529002	-0.117818365	-0.270393667	0.396255861	-0.573746751	0.188444746	0.310464404	0.221076017	0.371682786	0.602522581	0.298004192	0.998002175	0.998092225	Bacteria.Fusobacteria.Fusobacteriia.Fusobacteriales	ATP6V0D1
13157	ENSG00000159733	rs6842246	0.743337975	0.56620246	0.650192704	0.138737672	-0.083566669	-0.177147139	-0.14273701	0.553881708	0.254129926	0.3072281	0.313291388	0.369522389	0.673035209	0.366797633	0.998002175	0.998092225	Bacteria.Fusobacteria.Fusobacteriia.Fusobacteriales	ZFYVE28
13158	ENSG00000159788	rs881817	0.008440502	0.006934813	0.089808633	0.088564804	1.180236972	-0.888322682	-0.895564932	0.646747781	0.434439854	0.318547333	0.5200448	0.374069071	0.112817384	0.03401235	0.998002175	0.998092225	Bacteria.Fusobacteria.Fusobacteriia.Fusobacteriales	RGS12
13159	ENSG00000159884	rs3829076	0.292094885	0.027527904	0.678504187	0.896730114	0.351074031	-0.526967122	0.155051922	-0.037281783	0.330529325	0.233719527	0.372381428	0.286118818	0.485629945	0.071704371	0.998002175	0.998092225	Bacteria.Fusobacteria.Fusobacteriia.Fusobacteriales	CCDC107
13160	ENSG00000159915	rs10775542	0.005082411	0.08037802	0.585040807	0.480828734	1.001195233	-0.63594895	-0.21370679	-0.274210376	0.34521347	0.358036606	0.389425946	0.386729032	0.087386076	0.127162692	0.998002175	0.998092225	Bacteria.Fusobacteria.Fusobacteriia.Fusobacteriales	ZNF233
13161	ENSG00000160013	rs1126510	0.559112376	0.629939107	0.612891177	0.674742402	-0.174946844	-0.122246167	0.177162952	0.13678589	0.297940652	0.2525204	0.348468745	0.324481116	0.613224745	0.386804922	0.998002175	0.998092225	Bacteria.Fusobacteria.Fusobacteriia.Fusobacteriales	PTGIR
13162	ENSG00000160094	rs6425813	0.848222085	0.279553455	0.535465671	0.699432702	-0.07322387	0.276514466	-0.290806906	-0.120017267	0.381072352	0.253584986	0.466786269	0.309484089	0.69682498	0.248007803	0.998002175	0.998092225	Bacteria.Fusobacteria.Fusobacteriia.Fusobacteriales	ZNF362
13163	ENSG00000160097	rs1746662	0.390108584	0.961733232	0.529961282	0.941722598	0.214398008	-0.018547922	-0.187426239	-0.033167942	0.247800354	0.385099335	0.296819174	0.451952119	0.538487665	0.482534899	0.998002175	0.998092225	Bacteria.Fusobacteria.Fusobacteriia.Fusobacteriales	FNDC5
13164	ENSG00000160124	rs56236741	0.126981527	0.853551791	0.032005951	0.682280735	0.318299425	-0.0554417	-0.527608638	0.152088995	0.20589777	0.299160513	0.240753799	0.369868982	0.370392162	0.452617669	0.998002175	0.998092225	Bacteria.Fusobacteria.Fusobacteriia.Fusobacteriales	MIX23
13165	ENSG00000160183	rs225433	0.398516721	0.275400191	0.985201504	0.7716128	-0.202370669	0.431524523	-0.00516378	0.127496439	0.238119445	0.392303915	0.277328472	0.437411338	0.542731782	0.245645268	0.998002175	0.998092225	Bacteria.Fusobacteria.Fusobacteriia.Fusobacteriales	TMPRSS3
13166	ENSG00000160188	rs8133593	0.656925609	0.422456944	0.844254887	0.725575304	0.105452924	-0.298163447	-0.053940965	-0.174330333	0.236328118	0.36934926	0.273478259	0.494500651	0.645651307	0.313315285	0.998002175	0.998092225	Bacteria.Fusobacteria.Fusobacteriia.Fusobacteriales	RSPH1
13167	ENSG00000160194	rs8131547	0.467307163	0.423986372	0.796302274	0.935514338	-0.363235112	0.363282992	-0.142720802	0.039219777	0.496790779	0.45151015	0.550626469	0.482866517	0.575798391	0.313478124	0.998002175	0.998092225	Bacteria.Fusobacteria.Fusobacteriia.Fusobacteriales	NDUFV3
13168	ENSG00000160199	rs2839625	0.205039719	0.151677712	0.642862508	0.688123479	0.660445435	-0.502980363	-0.275976401	0.163229007	0.515909658	0.346720267	0.592383212	0.40483268	0.430148211	0.179067117	0.998002175	0.998092225	Bacteria.Fusobacteria.Fusobacteriia.Fusobacteriales	PKNOX1
13169	ENSG00000160200	rs7284065	0.006617584	0.000991438	0.26945015	0.072791236	-1.334526464	1.108575155	0.614448559	-0.691134896	0.475656676	0.321386696	0.551649358	0.378968541	0.103279102	0.011263885	0.998002175	0.998092225	Bacteria.Fusobacteria.Fusobacteriia.Fusobacteriales	CBS
13170	ENSG00000160213	rs62229224	0.039068291	0.428985016	0.035235006	0.751859771	-0.47921283	0.393810422	0.571144074	-0.183126457	0.227543076	0.494796413	0.265579058	0.576722961	0.229811008	0.315071673	0.998002175	0.998092225	Bacteria.Fusobacteria.Fusobacteriia.Fusobacteriales	CSTB
13171	ENSG00000160221	rs2838486	0.00467057	4.9721604532033e-06	0.388499709	0.993200645	-0.688506904	1.112960172	0.226521624	0.002353491	0.234977435	0.223508123	0.260920894	0.275111826	0.084069364	0.000311666	0.998002175	0.999543675	Bacteria.Fusobacteria.Fusobacteriia.Fusobacteriales	GATD3
13172	ENSG00000160226	rs56212056	0.196451446	0.06372	0.805552864	0.707944552	-0.382622293	0.726799475	0.081442112	-0.158178603	0.293168957	0.385299495	0.329493463	0.420390392	0.424992165	0.114005157	0.998002175	0.998092225	Bacteria.Fusobacteria.Fusobacteriia.Fusobacteriales	CFAP410
13173	ENSG00000160229	rs60167049	0.437414719	0.762967038	0.215164318	0.357751083	0.197074162	-0.078715113	-0.368796253	0.296334989	0.252212325	0.259909713	0.294635848	0.319935578	0.561022857	0.427267343	0.998002175	0.998092225	Bacteria.Fusobacteria.Fusobacteriia.Fusobacteriales	ZNF66
13174	ENSG00000160255	rs760457	0.582812738	0.805831904	0.895598032	0.692232967	-0.233467433	0.074555464	-0.067696543	0.143197956	0.422916051	0.302074425	0.513870452	0.360162195	0.624895789	0.439756497	0.998002175	0.998092225	Bacteria.Fusobacteria.Fusobacteriia.Fusobacteriales	ITGB2
13175	ENSG00000160284	rs13048940	0.00076947	9.11063758775185e-05	0.89695106	0.50405633	-1.648282375	1.226059483	0.071385454	-0.230306539	0.466947955	0.293811794	0.549028619	0.342791447	0.033241802	0.002871042	0.998002175	0.998092225	Bacteria.Fusobacteria.Fusobacteriia.Fusobacteriales	SPATC1L
13176	ENSG00000160285	rs6518284	0.021416439	0.021596099	0.66787379	0.663114107	-1.662387633	0.975675311	0.375375268	-0.217800726	0.705132057	0.414444056	0.870882857	0.497696281	0.174204706	0.063936577	0.998002175	0.998092225	Bacteria.Fusobacteria.Fusobacteriia.Fusobacteriales	LSS
13177	ENSG00000160305	rs2839320	0.297359961	0.121872131	0.825371577	0.565052312	-0.379734339	0.339227969	0.091003658	-0.149882903	0.361465758	0.216424303	0.410789643	0.259173374	0.489550779	0.160824026	0.998002175	0.998092225	Bacteria.Fusobacteria.Fusobacteriia.Fusobacteriales	DIP2A
13178	ENSG00000160310	rs118032579	0.832807507	0.287533708	0.977365843	0.744477933	0.04745492	-0.468022286	-0.007508122	0.15921322	0.223894398	0.43645053	0.263619255	0.486415014	0.694950989	0.252012715	0.998002175	0.998092225	Bacteria.Fusobacteria.Fusobacteriia.Fusobacteriales	PRMT2
13179	ENSG00000160321	rs10410114	0.634958912	0.736279546	0.418256023	0.212323066	-0.164407283	0.097792696	-0.318241005	0.415535622	0.344666223	0.289130324	0.390654754	0.329898721	0.637075684	0.419823613	0.998002175	0.998092225	Bacteria.Fusobacteria.Fusobacteriia.Fusobacteriales	ZNF208
13180	ENSG00000160336	rs12982299	0.972330103	0.04901321	0.553436907	0.115987269	-0.007210526	0.831521388	-0.151295941	-0.722510639	0.207080918	0.414501779	0.253975351	0.453522183	0.724210512	0.098122757	0.998002175	0.998092225	Bacteria.Fusobacteria.Fusobacteriia.Fusobacteriales	ZNF761
13181	ENSG00000160439	rs1654458	0.152854407	0.134757246	0.623591604	0.985113591	0.410107688	-0.564326711	-0.162601914	-0.008830367	0.283525786	0.372625869	0.329742879	0.471446907	0.391142816	0.168395052	0.998002175	0.999543675	Bacteria.Fusobacteria.Fusobacteriia.Fusobacteriales	RDH13
13182	ENSG00000160447	rs13283282	0.056856373	0.001704274	0.954211881	0.451333014	-0.373727416	1.375144064	0.013084355	-0.351991775	0.192751654	0.420092491	0.226999635	0.464515992	0.267563512	0.015407609	0.998002175	0.998092225	Bacteria.Fusobacteria.Fusobacteriia.Fusobacteriales	PKN3
13183	ENSG00000160588	rs1715456	0.040436438	0.026264065	0.628749368	0.764299041	-0.680849558	0.645530922	0.19355173	-0.098970329	0.325600825	0.283852213	0.39842638	0.328695447	0.233784176	0.070278388	0.998002175	0.998092225	Bacteria.Fusobacteria.Fusobacteriia.Fusobacteriales	MPZL3
13184	ENSG00000160695	rs670526	0.209976682	0.044044301	0.558993128	0.746113747	-0.526973348	0.543425639	-0.305923884	-0.104657958	0.41619976	0.264624285	0.520840703	0.321878451	0.432478608	0.093088894	0.998002175	0.998092225	Bacteria.Fusobacteria.Fusobacteriia.Fusobacteriales	VPS11
13185	ENSG00000160712	rs11265612	0.086768846	0.023196014	0.916465175	0.609637632	0.650838946	-0.681364507	-0.046795032	0.1743527	0.374260265	0.293039139	0.444413995	0.339818485	0.317014033	0.06640214	0.998002175	0.998092225	Bacteria.Fusobacteria.Fusobacteriia.Fusobacteriales	IL6R
13186	ENSG00000160752	rs10908462	0.353845339	0.774514993	0.928208157	0.20047741	0.221904398	-0.074816617	0.024930102	-0.405157985	0.237627077	0.260078447	0.275624485	0.313269329	0.518097702	0.43081441	0.998002175	0.998092225	Bacteria.Fusobacteria.Fusobacteriia.Fusobacteriales	FDPS
13187	ENSG00000160781	rs2540169	0.7378964	0.172892351	0.129738705	0.147108871	-0.071286143	0.318625228	-0.397740138	0.447736527	0.212113458	0.231203061	0.25918378	0.305137206	0.671107813	0.190473375	0.998002175	0.998092225	Bacteria.Fusobacteria.Fusobacteriia.Fusobacteriales	PAQR6
13188	ENSG00000160789	rs2485667	0.783312669	0.749387073	0.940425049	0.145895312	-0.062357095	-0.115394162	-0.019628353	0.64445556	0.225812719	0.359701503	0.261623291	0.437863524	0.684883908	0.422440523	0.998002175	0.998092225	Bacteria.Fusobacteria.Fusobacteriia.Fusobacteriales	LMNA
13189	ENSG00000160803	rs7517202	0.395527534	0.47999939	0.236838593	0.279185385	0.470710883	-0.330562145	-0.72696931	0.55062917	0.550346751	0.465320583	0.608880012	0.504579274	0.541343605	0.335332644	0.998002175	0.998092225	Bacteria.Fusobacteria.Fusobacteriia.Fusobacteriales	UBQLN4
13190	ENSG00000160856	rs945635	0.529253715	0.290594206	0.846693606	0.913059198	-0.288396793	0.315663871	-0.093910748	0.036835866	0.455935268	0.296260486	0.483796854	0.336073931	0.599903314	0.253351413	0.998002175	0.998092225	Bacteria.Fusobacteria.Fusobacteriia.Fusobacteriales	FCRL3
13191	ENSG00000160908	rs73148819	0.951601553	0.296176571	0.876481772	0.507288786	-0.013651953	-0.727290318	0.042105776	0.493383621	0.224057941	0.690592955	0.269832293	0.739977759	0.720100985	0.255764957	0.998002175	0.998092225	Bacteria.Fusobacteria.Fusobacteriia.Fusobacteriales	ZNF394
13192	ENSG00000160948	rs35847380	0.195584914	0.020173794	0.705231592	0.347755888	-0.321232275	1.374009776	0.10996879	-0.624724433	0.245648677	0.576921	0.289440354	0.660528377	0.424722452	0.061840832	0.998002175	0.998092225	Bacteria.Fusobacteria.Fusobacteriia.Fusobacteriales	VPS28
13193	ENSG00000160959	rs13277542	0.637491902	0.191519485	0.818578476	0.911370047	0.162481261	-0.333740707	0.090720351	0.035441083	0.343199435	0.252865358	0.393914851	0.317160665	0.638324594	0.202345648	0.998002175	0.998092225	Bacteria.Fusobacteria.Fusobacteriia.Fusobacteriales	LRRC14
13194	ENSG00000160961	rs3850136	0.207774748	0.115888671	0.237837874	0.183160651	0.320934462	-0.401861562	-0.337048101	0.384004612	0.252233698	0.252180228	0.28290641	0.285413595	0.430864668	0.156762604	0.998002175	0.998092225	Bacteria.Fusobacteria.Fusobacteriia.Fusobacteriales	ZNF333
13195	ENSG00000161016	rs2954658	0.599993425	0.201721208	0.145381602	0.036600838	-0.145335767	0.376220884	0.590010571	-0.768379963	0.275783831	0.291709523	0.400352497	0.360026558	0.628119106	0.20822585	0.998002175	0.998092225	Bacteria.Fusobacteria.Fusobacteriia.Fusobacteriales	RPL8
13196	ENSG00000161021	rs6627	0.345202541	0.561703774	0.3213338	0.540317476	0.785595335	-0.263081625	-0.938822552	0.317898347	0.826202741	0.451015825	0.939438583	0.516416006	0.51443021	0.364793325	0.998002175	0.998092225	Bacteria.Fusobacteria.Fusobacteriia.Fusobacteriales	MAML1
13197	ENSG00000161036	rs4543479	0.29674387	0.080617753	0.678722225	0.229444973	0.426446571	-0.545008732	-0.20746321	0.439064325	0.405408972	0.307086502	0.498613994	0.361906882	0.489405053	0.127431057	0.998002175	0.998092225	Bacteria.Fusobacteria.Fusobacteriia.Fusobacteriales	LRWD1
13198	ENSG00000161243	rs57401831	0.052093583	0.000358666	0.90778317	0.827881081	-0.420513848	0.872313989	-0.029387457	0.06356932	0.212523676	0.231592306	0.252713635	0.291204708	0.260914535	0.006205661	0.998002175	0.998092225	Bacteria.Fusobacteria.Fusobacteriia.Fusobacteriales	FBXO27
13199	ENSG00000161249	rs10221454	0.054319277	0.019946384	0.351027232	0.508319495	-0.500522895	0.863856112	0.279691824	-0.296775705	0.255405694	0.362025743	0.297749439	0.44619091	0.264098256	0.061350645	0.998002175	0.998092225	Bacteria.Fusobacteria.Fusobacteriia.Fusobacteriales	DMKN
13200	ENSG00000161267	rs35659266	0.324888139	0.517006324	0.599207155	0.971187848	0.263639132	-0.220011239	-0.167001709	-0.014393235	0.265771923	0.337687907	0.316212868	0.396968341	0.504758925	0.349773875	0.998002175	0.999543675	Bacteria.Fusobacteria.Fusobacteriia.Fusobacteriales	BDH1
13201	ENSG00000161395	rs2517951	0.007248381	0.010033263	0.260665446	0.527782713	1.19008798	-0.774868954	-0.548409783	0.210557987	0.429236634	0.292143256	0.48330533	0.331688345	0.104654646	0.041399691	0.998002175	0.998092225	Bacteria.Fusobacteria.Fusobacteriia.Fusobacteriales	PGAP3
13202	ENSG00000161533	rs7217719	0.826267748	0.655253589	0.485389403	0.414283177	0.073213609	-0.123319268	0.270566245	-0.297142832	0.332218802	0.274933412	0.385602909	0.361644249	0.694265468	0.39454847	0.998002175	0.998092225	Bacteria.Fusobacteria.Fusobacteriia.Fusobacteriales	ACOX1
13203	ENSG00000161551	rs6509592	0.140512384	0.200866137	0.218258954	0.539198461	0.322133937	-0.366646514	-0.304941749	0.238679855	0.215893875	0.283740127	0.245287338	0.386656148	0.38321148	0.207815246	0.998002175	0.998092225	Bacteria.Fusobacteria.Fusobacteriia.Fusobacteriales	ZNF577
13204	ENSG00000161643	rs12984584	0.064012361	0.003767112	0.483170379	0.694304784	-0.37272178	0.863773129	0.160608755	-0.145398581	0.197815158	0.287418761	0.227730987	0.36831178	0.282538709	0.024431738	0.998002175	0.998092225	Bacteria.Fusobacteria.Fusobacteriia.Fusobacteriales	SIGLEC16
13205	ENSG00000161653	rs9893971	0.780382449	0.801386336	0.529653457	0.880304035	0.073444786	0.117907908	-0.193554513	0.081041341	0.262322173	0.466805728	0.306294364	0.53606805	0.683428479	0.438251446	0.998002175	0.998092225	Bacteria.Fusobacteria.Fusobacteriia.Fusobacteriales	NAGS
13206	ENSG00000161692	rs58840071	0.194005671	0.403102609	0.930453014	0.372607125	0.311896807	-0.275694111	-0.024776219	-0.334789476	0.237656449	0.327586808	0.282789074	0.372900934	0.42426359	0.304639083	0.998002175	0.998092225	Bacteria.Fusobacteria.Fusobacteriia.Fusobacteriales	DBF4B
13207	ENSG00000161905	rs2255888	0.812394793	0.913951063	0.124810215	0.080218505	0.146378898	-0.037496241	-1.061874124	0.700545138	0.614252156	0.345658996	0.682892451	0.394190994	0.691860676	0.470109293	0.998002175	0.998092225	Bacteria.Fusobacteria.Fusobacteriia.Fusobacteriales	ALOX15
13208	ENSG00000161920	rs72824994	0.86450258	0.97236081	0.490446884	0.564002491	0.044427433	0.014007049	-0.20804899	0.284379573	0.259320782	0.402719068	0.299984806	0.490413916	0.701151071	0.485021948	0.998002175	0.998092225	Bacteria.Fusobacteria.Fusobacteriia.Fusobacteriales	MED11
13209	ENSG00000161944	rs2289645	0.040117621	0.059448389	0.202722267	0.257029524	-0.549720851	0.566754421	0.436506348	-0.391711887	0.262458488	0.295423661	0.339214135	0.342558451	0.232938523	0.110721692	0.998002175	0.998092225	Bacteria.Fusobacteria.Fusobacteriia.Fusobacteriales	ASGR2
13210	ENSG00000161980	rs28452059	0.403781643	0.067303107	0.619314609	0.109780216	-0.198296617	0.723474234	0.135954501	-0.762709707	0.235963467	0.388807164	0.272337491	0.47041141	0.544554814	0.116627795	0.998002175	0.998092225	Bacteria.Fusobacteria.Fusobacteriia.Fusobacteriales	POLR3K
13211	ENSG00000161981	rs2562145	0.661498569	0.591393586	0.816558329	0.788698495	0.181575761	-0.153604817	-0.11347518	0.092384137	0.412804778	0.284723383	0.487193063	0.343296857	0.646721044	0.374090621	0.998002175	0.998092225	Bacteria.Fusobacteria.Fusobacteriia.Fusobacteriales	SNRNP25
13212	ENSG00000162069	rs2526280	0.104333493	0.015268786	0.298143481	0.051406933	0.73420524	-0.77430524	-0.533468972	0.73804881	0.445716152	0.310737432	0.508635544	0.371877694	0.339678954	0.05226999	0.998002175	0.998092225	Bacteria.Fusobacteria.Fusobacteriia.Fusobacteriales	BICDL2
13213	ENSG00000162078	rs9925556	0.078268455	0.06728416	0.321981774	0.335742423	-1.198333974	0.776171107	0.733414985	-0.445605064	0.669821459	0.417097721	0.734887124	0.459482632	0.305233108	0.116627795	0.998002175	0.998092225	Bacteria.Fusobacteria.Fusobacteriia.Fusobacteriales	ZG16B
13214	ENSG00000162104	rs11639528	0.833762661	0.970225687	0.90852011	0.695702882	0.055331639	0.017508058	-0.03557192	-0.206087868	0.262580004	0.467264541	0.308371615	0.524573543	0.695223912	0.484389287	0.998002175	0.998092225	Bacteria.Fusobacteria.Fusobacteriia.Fusobacteriales	ADCY9
13215	ENSG00000162174	rs2958531	0.536474824	0.515795257	0.42680944	0.514314982	-0.312001019	0.228970364	-0.505150656	0.274831381	0.50205051	0.35042244	0.631691552	0.419125532	0.603300714	0.349331117	0.998002175	0.998092225	Bacteria.Fusobacteria.Fusobacteriia.Fusobacteriales	ASRGL1
13216	ENSG00000162222	rs2958244	0.374387558	0.515761207	0.121300375	0.941766909	0.236043312	0.168125732	-0.476210248	0.022128112	0.263901192	0.257283233	0.30334325	0.301751339	0.527851467	0.349331117	0.998002175	0.998092225	Bacteria.Fusobacteria.Fusobacteriia.Fusobacteriales	TTC9C
13217	ENSG00000162267	rs2302417	0.998152526	0.367624782	0.253017193	0.822365117	-0.000652184	0.231367229	-0.425415263	0.070561671	0.280582776	0.255019794	0.368872959	0.313032656	0.730149797	0.29080187	0.998002175	0.998092225	Bacteria.Fusobacteria.Fusobacteriia.Fusobacteriales	ITIH3
13218	ENSG00000162378	rs487453	0.186047141	0.110726544	0.283580653	0.248540163	-0.490176768	0.419347701	0.443696971	-0.375633474	0.366762863	0.259340507	0.410355078	0.322613632	0.4207051	0.152482587	0.998002175	0.998092225	Bacteria.Fusobacteria.Fusobacteriia.Fusobacteriales	ZYG11B
13219	ENSG00000162383	rs11206097	0.222265992	0.15666423	0.926876108	0.810345515	0.30385936	-0.628751617	0.027087368	-0.120061303	0.246573636	0.438781002	0.294004372	0.498264915	0.442740216	0.18255246	0.998002175	0.998092225	Bacteria.Fusobacteria.Fusobacteriia.Fusobacteriales	SLC1A7
13220	ENSG00000162384	rs737464	0.040617692	0.077765325	0.840697782	0.81121093	0.613954699	-0.613519875	-0.077371641	0.092209698	0.293884056	0.3423401	0.383394025	0.384467307	0.233830685	0.124433556	0.998002175	0.998092225	Bacteria.Fusobacteria.Fusobacteriia.Fusobacteriales	CZIB
13221	ENSG00000162390	rs1616691	0.098182138	0.11518643	0.552553715	0.550835641	0.647003878	-0.44730437	-0.287617754	0.208226749	0.385618661	0.280145462	0.481738254	0.347257163	0.3314285	0.156296624	0.998002175	0.998092225	Bacteria.Fusobacteria.Fusobacteriia.Fusobacteriales	ACOT11
13222	ENSG00000162391	rs2060387	0.001065734	0.003176697	0.005559669	0.036276212	0.82773547	-0.862371968	-0.853609802	0.694967109	0.241590891	0.281444871	0.297603471	0.325045071	0.039926797	0.021790761	0.998002175	0.998092225	Bacteria.Fusobacteria.Fusobacteriia.Fusobacteriales	FAM151A
13223	ENSG00000162396	rs1180943	0.042948012	0.121915159	0.396009007	0.856923996	0.746740541	-0.455395428	-0.366305937	0.061051013	0.361674888	0.290572201	0.428717477	0.337282263	0.238268372	0.160824026	0.998002175	0.998092225	Bacteria.Fusobacteria.Fusobacteriia.Fusobacteriales	PARS2
13224	ENSG00000162433	rs72641128	0.220423983	0.000255123	0.842713566	0.402661168	-0.26811358	1.196147362	0.050610092	-0.360811288	0.216691017	0.309110196	0.254042901	0.428320887	0.441965361	0.004933603	0.998002175	0.998092225	Bacteria.Fusobacteria.Fusobacteriia.Fusobacteriales	AK4
13225	ENSG00000162444	rs12022346	0.598174695	0.939216674	0.335308926	0.212590154	-0.153230666	0.028461723	0.322272261	-0.563133029	0.289317867	0.371805655	0.332008759	0.447342443	0.627937148	0.477264294	0.998002175	0.998092225	Bacteria.Fusobacteria.Fusobacteriia.Fusobacteriales	RBP7
13226	ENSG00000162458	rs2546	0.607084842	0.439329454	0.985448336	0.636494021	-0.115215533	0.436602449	-0.00492854	0.296986489	0.222962051	0.561108857	0.269184933	0.625448008	0.629700915	0.319212985	0.998002175	0.998092225	Bacteria.Fusobacteria.Fusobacteriia.Fusobacteriales	FBLIM1
13227	ENSG00000162512	rs80253649	0.89264952	0.551635387	0.961258772	0.997420742	0.034923095	-0.259745175	-0.014357282	-0.001603731	0.257769332	0.434047247	0.294438033	0.494203541	0.708040823	0.360703006	0.998002175	0.999543675	Bacteria.Fusobacteria.Fusobacteriia.Fusobacteriales	SDC3
13228	ENSG00000162520	rs9851	0.578916529	0.679754272	0.668897268	0.867460904	0.389567017	-0.159047697	-0.341960136	0.074707527	0.698434939	0.383559269	0.79597065	0.445893518	0.623315584	0.401314356	0.998002175	0.998092225	Bacteria.Fusobacteria.Fusobacteriia.Fusobacteriales	SYNC
13229	ENSG00000162543	rs2301475	0.015134253	0.129664289	0.244301162	0.821181162	-0.558251914	0.611067554	0.330245614	-0.099689698	0.223723026	0.398118042	0.281072154	0.439274108	0.152726805	0.165637215	0.998002175	0.998092225	Bacteria.Fusobacteria.Fusobacteriia.Fusobacteriales	UBXN10
13230	ENSG00000162551	rs1846851	0.824268187	0.882794671	0.496302152	0.722914613	-0.096934899	-0.055686611	0.365569873	-0.159189659	0.434769601	0.376240649	0.534328852	0.447029172	0.694265468	0.462437584	0.998002175	0.998092225	Bacteria.Fusobacteria.Fusobacteriia.Fusobacteriales	ALPL
13231	ENSG00000162604	rs17312971	0.115600696	0.002156213	0.853848442	0.242355704	-0.388142358	0.979103876	0.052393396	-0.43183438	0.243374825	0.306418403	0.28329257	0.366004483	0.358105182	0.017816046	0.998002175	0.998092225	Bacteria.Fusobacteria.Fusobacteriia.Fusobacteriales	TM2D1
13232	ENSG00000162614	rs1780050	0.505801015	0.259546841	0.89277192	0.870528009	0.21375282	-0.300874418	0.051974417	-0.051041842	0.319462956	0.26452839	0.384066728	0.311929307	0.588440938	0.237505803	0.998002175	0.998092225	Bacteria.Fusobacteria.Fusobacteriia.Fusobacteriales	NEXN
13233	ENSG00000162620	rs4422957	0.018683735	0.021030007	0.706944772	0.539525929	0.561498003	-0.550466026	0.107590493	-0.162627521	0.232764649	0.232764649	0.284918995	0.263666417	0.164317734	0.063501701	0.998002175	0.998092225	Bacteria.Fusobacteria.Fusobacteriia.Fusobacteriales	LRRIQ3
13234	ENSG00000162631	rs76259395	0.700279702	0.117158954	0.571171125	0.773424489	-0.085359737	0.548408856	-0.147464529	-0.126506358	0.220768586	0.345364541	0.259065855	0.437585987	0.657899641	0.157405581	0.998002175	0.998092225	Bacteria.Fusobacteria.Fusobacteriia.Fusobacteriales	NTNG1
13235	ENSG00000162645	rs2209957	0.368925057	0.617736263	0.780776444	0.787972209	-0.249849625	0.167411515	0.088165515	0.10514051	0.276145048	0.333843084	0.315481266	0.389327537	0.526126944	0.382332828	0.998002175	0.998092225	Bacteria.Fusobacteria.Fusobacteriia.Fusobacteriales	GBP2
13236	ENSG00000162695	rs10493941	0.618043804	0.226617902	0.716760451	0.489824048	0.136212368	-0.515986886	-0.113641524	0.340355442	0.271865667	0.422705347	0.311880372	0.490050356	0.632151565	0.222191236	0.998002175	0.998092225	Bacteria.Fusobacteria.Fusobacteriia.Fusobacteriales	SLC30A7
13237	ENSG00000162704	rs2478759	0.064987153	0.110171728	0.285404974	0.682339096	-0.76403452	0.557248606	0.488139959	-0.163990196	0.407019418	0.344076749	0.453186991	0.398889411	0.285203745	0.15188375	0.998002175	0.998092225	Bacteria.Fusobacteria.Fusobacteriia.Fusobacteriales	ARPC5
13238	ENSG00000162738	rs11265393	0.04815306	0.92431319	0.078573095	0.570933532	0.404100914	0.046795761	-0.447053853	-0.29865244	0.200646844	0.490668321	0.250146862	0.524348454	0.253434438	0.473029943	0.998002175	0.998092225	Bacteria.Fusobacteria.Fusobacteriia.Fusobacteriales	VANGL2
13239	ENSG00000162779	rs9699789	0.002978262	0.000166144	0.943565555	0.532311392	-0.566433952	1.129838229	-0.016361763	0.216061229	0.183539801	0.282644026	0.230242023	0.344136731	0.067214229	0.004026864	0.998002175	0.998092225	Bacteria.Fusobacteria.Fusobacteriia.Fusobacteriales	AXDND1
13240	ENSG00000162782	rs11809696	0.142771434	0.054294476	0.315615942	0.261003658	-0.459044576	0.551304523	0.373892624	-0.418149984	0.30943101	0.281288646	0.369709647	0.368773386	0.385478735	0.104439859	0.998002175	0.998092225	Bacteria.Fusobacteria.Fusobacteriia.Fusobacteriales	TDRD5
13241	ENSG00000162813	rs113231783	0.817739915	0.404543819	0.839639472	0.675375045	0.051990144	0.228427167	-0.052900264	-0.144255198	0.224687752	0.272260906	0.260378724	0.342908053	0.693520307	0.305514565	0.998002175	0.998092225	Bacteria.Fusobacteria.Fusobacteriia.Fusobacteriales	BPNT1
13242	ENSG00000162819	rs61824334	0.559382132	0.441623823	0.821745532	0.911393303	0.182934052	-0.214814719	0.084276046	-0.03624417	0.31175769	0.277469338	0.372551581	0.32443294	0.613224745	0.319831482	0.998002175	0.998092225	Bacteria.Fusobacteria.Fusobacteriia.Fusobacteriales	BROX
13243	ENSG00000162836	rs3766509	0.187475996	0.005454869	0.728099498	0.76886707	-0.475461426	0.690201289	-0.140394314	-0.085734941	0.356923568	0.240064189	0.402094251	0.290540132	0.423170812	0.030282358	0.998002175	0.998092225	Bacteria.Fusobacteria.Fusobacteriia.Fusobacteriales	ACP6
13244	ENSG00000162869	rs4293602	0.617952424	0.746274694	0.919561176	0.548655132	0.229121321	-0.090672748	0.055612081	-0.203614019	0.457183095	0.279049903	0.548552735	0.337709163	0.632151565	0.422121398	0.998002175	0.998092225	Bacteria.Fusobacteria.Fusobacteriia.Fusobacteriales	PPP1R21
13245	ENSG00000162877	rs1772143	0.001780575	0.00027813	0.447629623	0.655270711	0.753837987	-0.940095716	-0.222329721	0.133624206	0.231311715	0.244583135	0.291006117	0.297923539	0.050602685	0.005240897	0.998002175	0.998092225	Bacteria.Fusobacteria.Fusobacteriia.Fusobacteriales	PM20D1
13246	ENSG00000162878	rs11902166	0.025198646	0.374872653	0.004420395	0.068305509	0.646375424	-0.331282182	-0.978643165	0.77091496	0.282105165	0.370758824	0.331803963	0.415855347	0.182891435	0.294103482	0.998002175	0.998092225	Bacteria.Fusobacteria.Fusobacteriia.Fusobacteriales	PKDCC
13247	ENSG00000162881	rs56027640	0.000293466	1.03810561612427e-05	0.034896741	0.039881571	1.069225733	-1.241128924	-0.66930276	0.616220107	0.279355983	0.259599402	0.310625865	0.293847358	0.021691761	0.000555015	0.998002175	0.998092225	Bacteria.Fusobacteria.Fusobacteriia.Fusobacteriales	OXER1
13248	ENSG00000162882	rs56027640	0.001400326	0.000151296	0.033591751	0.050242416	0.967297095	-1.083940522	-0.699560883	0.608126289	0.289797425	0.269302406	0.322236076	0.304830441	0.045009986	0.003775147	0.998002175	0.998092225	Bacteria.Fusobacteria.Fusobacteriia.Fusobacteriales	HAAO
13249	ENSG00000162885	rs704719	0.001671315	0.002874739	0.276508149	0.473677311	1.297537779	-0.796430988	-0.567181733	0.248319928	0.395606738	0.257059834	0.516833541	0.344553138	0.048521515	0.020654771	0.998002175	0.998092225	Bacteria.Fusobacteria.Fusobacteriia.Fusobacteriales	B3GALNT2
13250	ENSG00000162971	rs281764	0.238821349	0.040914521	0.078280883	0.005554181	-0.458553085	0.534812797	0.806541353	-0.86879291	0.385709368	0.25639099	0.450844076	0.30285969	0.456049452	0.089070407	0.998002175	0.998092225	Bacteria.Fusobacteria.Fusobacteriia.Fusobacteriales	TYW5
13251	ENSG00000162976	rs908274	0.140224148	0.177677711	0.460024991	0.730970813	0.940088459	-0.534235629	-0.526865034	0.152540914	0.629581124	0.392040071	0.708892867	0.441741218	0.38321148	0.193749144	0.998002175	0.998092225	Bacteria.Fusobacteria.Fusobacteriia.Fusobacteriales	SLC66A3
13252	ENSG00000162994	rs17046778	0.026554426	4.31213406681008e-05	0.825137888	0.330288976	-0.388274184	1.335404855	-0.044957161	-0.33448153	0.171073641	0.304427775	0.202660438	0.341001595	0.188178951	0.001704029	0.998002175	0.998092225	Bacteria.Fusobacteria.Fusobacteriia.Fusobacteriales	CLHC1
13253	ENSG00000163002	rs1606990	0.117971487	0.478445696	0.162625721	0.899892725	0.377507198	-0.302288595	-0.399396004	0.0608907	0.238275059	0.424013575	0.282794242	0.482152309	0.359909148	0.334633035	0.998002175	0.998092225	Bacteria.Fusobacteria.Fusobacteriia.Fusobacteriales	NUP35
13254	ENSG00000163006	rs6748168	0.195850741	0.274792219	0.568433155	0.372816643	1.145596796	-0.526033576	0.602953078	-0.51218714	0.876574188	0.477612288	1.051759895	0.570744664	0.424722452	0.245460976	0.998002175	0.998092225	Bacteria.Fusobacteria.Fusobacteriia.Fusobacteriales	CCDC138
13255	ENSG00000163013	rs4852916	0.67025725	0.313271293	0.541676413	0.829990838	-0.097245513	0.380651769	-0.167729216	-0.089275745	0.22734944	0.374559673	0.273390206	0.414120467	0.648164454	0.264748354	0.998002175	0.998092225	Bacteria.Fusobacteria.Fusobacteriia.Fusobacteriales	FBXO41
13256	ENSG00000163071	rs13110190	0.481678238	0.316242658	0.312548561	0.122544162	-0.228424252	0.289222134	0.37646135	-0.546407031	0.322782271	0.286359917	0.369879098	0.349242089	0.580808497	0.265896849	0.998002175	0.998092225	Bacteria.Fusobacteria.Fusobacteriia.Fusobacteriales	SPATA18
13257	ENSG00000163072	rs2632372	0.698726151	0.573261153	0.284311684	0.231913923	-0.138883418	0.153461893	-0.470052144	0.400063649	0.357249556	0.271076287	0.435396151	0.331530153	0.657560252	0.368872688	0.998002175	0.998092225	Bacteria.Fusobacteria.Fusobacteriia.Fusobacteriales	NOSTRIN
13258	ENSG00000163075	rs34187712	0.074485416	0.001182724	0.143141519	0.011372298	0.412316686	-1.942487646	-0.401059886	1.663533006	0.227451273	0.572559093	0.270599503	0.638562191	0.29882387	0.012646687	0.998002175	0.998092225	Bacteria.Fusobacteria.Fusobacteriia.Fusobacteriales	CFAP221
13259	ENSG00000163110	rs3762876	0.721402694	0.992499302	0.727555487	0.901775995	-0.110801451	-0.002846616	0.124526888	0.04709781	0.309384528	0.301641092	0.355907112	0.380124462	0.663315984	0.490537413	0.998002175	0.998092225	Bacteria.Fusobacteria.Fusobacteriia.Fusobacteriales	PDLIM5
13260	ENSG00000163131	rs41271951	0.922254233	0.429314898	0.890865996	0.299953808	-0.02584768	-0.373387245	-0.041831214	0.603413088	0.263821129	0.469473141	0.303680926	0.577501178	0.715534398	0.31518661	0.998002175	0.998092225	Bacteria.Fusobacteria.Fusobacteriia.Fusobacteriales	CTSS
13261	ENSG00000163138	rs11723855	0.024489634	0.000203683	0.139299637	0.474061502	0.465284508	-1.096721912	-0.358450109	0.278297597	0.202035895	0.278569132	0.239486272	0.386485264	0.182024799	0.004445519	0.998002175	0.998092225	Bacteria.Fusobacteria.Fusobacteriia.Fusobacteriales	PACRGL
13262	ENSG00000163141	rs6703620	0.118545121	0.150236039	0.91543391	0.613594832	0.893993167	-0.463043751	0.071845126	-0.197562016	0.565167947	0.318048368	0.673963412	0.38936515	0.36007815	0.1782616	0.998002175	0.998092225	Bacteria.Fusobacteria.Fusobacteriia.Fusobacteriales	BNIPL
13263	ENSG00000163154	rs6695344	0.991191644	0.677914301	0.492515804	0.287235666	0.004401769	-0.123869413	-0.321857875	0.376714975	0.397185252	0.29691381	0.466314967	0.351083548	0.728345642	0.400488213	0.998002175	0.998092225	Bacteria.Fusobacteria.Fusobacteriia.Fusobacteriales	TNFAIP8L2
13264	ENSG00000163161	rs4150407	0.903552504	0.67014745	0.129183799	0.224144644	0.033396509	0.089131178	-0.512148481	0.313253775	0.274532285	0.208305189	0.333245454	0.255242758	0.709190116	0.398489947	0.998002175	0.998092225	Bacteria.Fusobacteria.Fusobacteriia.Fusobacteriales	ERCC3
13265	ENSG00000163218	rs3014864	0.098859832	0.11725479	0.806432477	0.994779071	1.499036342	-0.774244919	-0.250909084	0.003648103	0.89527391	0.487716462	1.019821644	0.555374323	0.3314285	0.157417993	0.998002175	0.999543675	Bacteria.Fusobacteria.Fusobacteriia.Fusobacteriales	PGLYRP4
13266	ENSG00000163281	rs1994693	0.119784204	0.051600592	0.365262465	0.107543252	-0.632647254	0.5948961	0.430032402	-0.56993588	0.401319217	0.300004175	0.471649121	0.34925369	0.360149087	0.101623799	0.998002175	0.998092225	Bacteria.Fusobacteria.Fusobacteriia.Fusobacteriales	GNPDA2
13267	ENSG00000163288	rs1159315	0.602376923	0.919363103	0.424468489	0.115940698	0.196006144	-0.038407507	0.347700397	-0.695783392	0.37438407	0.377914479	0.432595294	0.436688549	0.628119106	0.471691834	0.998002175	0.998092225	Bacteria.Fusobacteria.Fusobacteriia.Fusobacteriales	GABRB1
13268	ENSG00000163293	rs7685636	0.007134018	0.008132435	0.145595294	0.163543653	2.054618588	-1.208456825	-1.317185301	0.742933353	0.739506445	0.4425936	0.894260274	0.527203839	0.104372785	0.037195164	0.998002175	0.998092225	Bacteria.Fusobacteria.Fusobacteriia.Fusobacteriales	NIPAL1
13269	ENSG00000163319	rs112481142	0.655997783	0.006434154	0.917724363	0.191403116	0.086922033	-1.19201652	-0.023702117	0.653679262	0.194236694	0.42332906	0.228557698	0.495141746	0.645471941	0.032961237	0.998002175	0.998092225	Bacteria.Fusobacteria.Fusobacteriia.Fusobacteriales	MRPS18C
13270	ENSG00000163346	rs2061690	0.45516968	0.528321771	0.633005312	0.846576749	0.278305616	-0.223374949	-0.204953758	0.077865847	0.370420483	0.352340159	0.427196579	0.400829415	0.570476708	0.353729364	0.998002175	0.998092225	Bacteria.Fusobacteria.Fusobacteriia.Fusobacteriales	PBXIP1
13271	ENSG00000163362	rs905634	0.630130786	0.756366574	0.525784157	0.808944254	-0.152409753	0.118651859	0.230300738	-0.103463847	0.315005152	0.380822629	0.361033423	0.426171961	0.636240903	0.425142725	0.998002175	0.998092225	Bacteria.Fusobacteria.Fusobacteriia.Fusobacteriales	INAVA
13272	ENSG00000163382	rs35091159	0.827257604	0.525585336	0.851920993	0.229777475	0.049461134	0.243392129	0.05420414	-0.506993581	0.225745401	0.381372512	0.289223679	0.418200581	0.694265468	0.352779042	0.998002175	0.998092225	Bacteria.Fusobacteria.Fusobacteriia.Fusobacteriales	NAXE
13273	ENSG00000163389	rs3732419	0.216101402	0.075040167	0.969011939	0.856095992	0.392659456	-0.46034473	0.015102308	0.055863195	0.314349205	0.254442801	0.387263827	0.306826012	0.437579601	0.122634396	0.998002175	0.998092225	Bacteria.Fusobacteria.Fusobacteriia.Fusobacteriales	POGLUT1
13274	ENSG00000163393	rs12566568	0.826635771	0.262417418	0.790659598	0.812923408	-0.05361554	0.336267167	-0.079395645	-0.091445083	0.243814359	0.297448435	0.29786422	0.38483783	0.694265468	0.238553061	0.998002175	0.998092225	Bacteria.Fusobacteria.Fusobacteriia.Fusobacteriales	SLC22A15
13275	ENSG00000163430	rs5000757	0.870130371	0.983599927	0.276986377	0.213995507	-0.071622442	0.005914434	-0.56786867	0.421993186	0.436350041	0.286619618	0.517979679	0.336266804	0.702211997	0.488383743	0.998002175	0.998092225	Bacteria.Fusobacteria.Fusobacteriia.Fusobacteriales	FSTL1
13276	ENSG00000163431	rs2820314	0.454890394	0.246399803	0.841308182	0.612244344	0.179002487	-0.350442111	0.056558542	-0.178352947	0.238101394	0.299604351	0.281353356	0.350170287	0.570476708	0.23099628	0.998002175	0.998092225	Bacteria.Fusobacteria.Fusobacteriia.Fusobacteriales	LMOD1
13277	ENSG00000163449	rs17548270	0.791372856	0.906366326	0.24430044	0.176944598	-0.049432065	-0.049380711	0.2627103	-0.642121453	0.18610098	0.418187722	0.223592479	0.470402426	0.686226054	0.468195176	0.998002175	0.998092225	Bacteria.Fusobacteria.Fusobacteriia.Fusobacteriales	TMEM169
13278	ENSG00000163515	rs1107337	0.253875436	0.010619101	0.68805092	0.367793837	-0.378345042	1.045383234	-0.146405352	-0.395307122	0.328658573	0.397328841	0.363018209	0.435873952	0.462701348	0.042896086	0.998002175	0.998092225	Bacteria.Fusobacteria.Fusobacteriia.Fusobacteriales	RETNLB
13279	ENSG00000163521	rs35328001	0.055037094	0.022776609	0.347647502	0.770587841	0.535516407	-0.696723827	-0.295174339	-0.111422162	0.274097186	0.298690484	0.312020611	0.380506229	0.265784525	0.065922354	0.998002175	0.998092225	Bacteria.Fusobacteria.Fusobacteriia.Fusobacteriales	GLB1L
13280	ENSG00000163527	rs62236660	0.77861126	0.088527677	0.793541835	0.060249622	-0.06462552	1.220089026	0.076085358	-1.413642215	0.228925845	0.705596843	0.28952658	0.739246264	0.683428479	0.135116923	0.998002175	0.998092225	Bacteria.Fusobacteria.Fusobacteriia.Fusobacteriales	STT3B
13281	ENSG00000163576	rs11128927	0.007896917	2.29782159988691e-07	0.192638728	0.274995598	-0.475814931	0.954493447	-0.261300021	0.222616064	0.173578712	0.16511388	0.198484966	0.202210753	0.111630613	2.98353207640939e-05	0.998002175	0.998092225	Bacteria.Fusobacteria.Fusobacteriia.Fusobacteriales	EFHB
13282	ENSG00000163634	rs832190	0.646506381	0.357611227	0.204163525	0.499770674	-0.203030616	0.309530821	-0.636351572	0.251635016	0.440639727	0.334084507	0.496115447	0.370789194	0.641787432	0.286244039	0.998002175	0.998092225	Bacteria.Fusobacteria.Fusobacteriia.Fusobacteriales	THOC7
13283	ENSG00000163636	rs3846221	0.574095763	0.0622732	0.90929881	0.575391389	0.140385903	-0.649838354	-0.033173071	0.236333652	0.248520763	0.342562232	0.290056122	0.419797159	0.62051318	0.113199269	0.998002175	0.998092225	Bacteria.Fusobacteria.Fusobacteriia.Fusobacteriales	PSMD6
13284	ENSG00000163684	rs2292679	0.028662973	0.035073851	0.176141015	0.710739706	0.548112859	-0.726782651	-0.397640624	0.146607338	0.244926762	0.337641991	0.290753542	0.393587098	0.195922014	0.082373009	0.998002175	0.998092225	Bacteria.Fusobacteria.Fusobacteriia.Fusobacteriales	RPP14
13285	ENSG00000163686	rs9877978	0.126760524	0.059842102	0.99299469	0.846632128	-0.696526393	0.66455396	0.004543625	-0.075756674	0.450293942	0.346952174	0.515512466	0.390114668	0.370392162	0.111013948	0.998903303	0.998092225	Bacteria.Fusobacteria.Fusobacteriia.Fusobacteriales	ABHD6
13286	ENSG00000163702	rs279571	0.166170844	0.112114806	0.663975647	0.570103724	-0.433010603	0.443124322	-0.164566318	0.187232127	0.309221019	0.275131418	0.377079319	0.328017319	0.402007396	0.153464291	0.998002175	0.998092225	Bacteria.Fusobacteria.Fusobacteriia.Fusobacteriales	IL17RC
13287	ENSG00000163743	rs1047970	0.088220766	0.005785025	0.762946078	0.183963628	-0.492698792	0.859086711	0.100745024	-0.471072434	0.284654733	0.301004276	0.332620014	0.350778202	0.319678168	0.031116842	0.998002175	0.998092225	Bacteria.Fusobacteria.Fusobacteriia.Fusobacteriales	RCHY1
13288	ENSG00000163754	rs3182285	0.202957288	0.521480015	0.081954419	0.121352875	-0.385736651	0.204371123	0.613159127	-0.577106422	0.29991842	0.317070238	0.347042753	0.367666359	0.428108434	0.351433017	0.998002175	0.998092225	Bacteria.Fusobacteria.Fusobacteriia.Fusobacteriales	GYG1
13289	ENSG00000163807	rs1876223	0.664003534	0.901944418	0.366646665	0.11557634	0.153964549	0.037304977	0.406584203	-0.573966881	0.352818175	0.301606763	0.447229436	0.359866839	0.647564944	0.467105626	0.998002175	0.998092225	Bacteria.Fusobacteria.Fusobacteriia.Fusobacteriales	KIAA1143
13290	ENSG00000163811	rs3087649	0.227170899	0.341160669	0.572928885	0.361509503	0.578726006	-0.299102642	0.345955595	-0.35413463	0.474673387	0.311921525	0.610568275	0.385360808	0.44693813	0.278469019	0.998002175	0.998092225	Bacteria.Fusobacteria.Fusobacteriia.Fusobacteriales	WDR43
13291	ENSG00000163817	rs2531743	0.727985814	0.976187022	0.748163821	0.888233672	0.139109857	0.008936606	-0.160374633	-0.051848133	0.398241973	0.298237791	0.497397848	0.367477652	0.666059168	0.486430322	0.998002175	0.998092225	Bacteria.Fusobacteria.Fusobacteriia.Fusobacteriales	SLC6A20
13292	ENSG00000163820	rs59226168	0.041555685	0.020723272	0.129724603	0.204488403	0.493741208	-0.739942009	-0.424340272	0.467937346	0.237475073	0.312103392	0.276507171	0.365080828	0.235218333	0.063024141	0.998002175	0.998092225	Bacteria.Fusobacteria.Fusobacteriia.Fusobacteriales	FYCO1
13293	ENSG00000163823	rs1979671	0.793541848	0.963650484	0.324879153	0.42379116	-0.148260422	-0.016862166	0.674078394	-0.35773008	0.564173407	0.368579084	0.679518845	0.444420485	0.687282682	0.482963631	0.998002175	0.998092225	Bacteria.Fusobacteria.Fusobacteriia.Fusobacteriales	CCR1
13294	ENSG00000163832	rs78889957	0.146900226	0.10924277	0.841147874	0.792421677	-0.442902269	0.445283806	0.06808273	0.083161664	0.301684324	0.274210765	0.338334522	0.314705696	0.388197832	0.151587659	0.998002175	0.998092225	Bacteria.Fusobacteria.Fusobacteriia.Fusobacteriales	ELP6
13295	ENSG00000163864	rs10935341	0.159125574	0.005424763	0.773381632	0.07500466	-0.672399949	0.959408246	0.155931399	-0.705257071	0.472071445	0.333470266	0.539262383	0.389762611	0.3967077	0.030282358	0.998002175	0.998092225	Bacteria.Fusobacteria.Fusobacteriia.Fusobacteriales	NMNAT3
13296	ENSG00000163866	rs11263900	0.115533139	0.224347756	0.215461679	0.409768208	-0.682383392	0.428236127	0.604225326	-0.322929697	0.427790271	0.349086441	0.483039709	0.389231781	0.358105182	0.221158305	0.998002175	0.998092225	Bacteria.Fusobacteria.Fusobacteriia.Fusobacteriales	SMIM12
13297	ENSG00000163870	rs4974444	0.037338965	0.045614938	0.010059516	0.012851476	2.384293589	-1.228510345	-3.330951678	1.739054117	1.121689988	0.602777844	1.256308856	0.679719041	0.225534953	0.094547475	0.998002175	0.998092225	Bacteria.Fusobacteria.Fusobacteriia.Fusobacteriales	TPRA1
13298	ENSG00000163875	rs866688016	0.189636022	0.313075949	0.242165497	0.678371143	0.320564577	-0.479293803	-0.335416297	0.224073702	0.241839078	0.471431152	0.284168594	0.537911898	0.423170812	0.264748354	0.998002175	0.998092225	Bacteria.Fusobacteria.Fusobacteriia.Fusobacteriales	MEAF6
13299	ENSG00000163898	rs147676117	0.359337632	0.684815079	0.135110453	0.422121886	-0.223918901	0.261564942	0.434083275	-0.561255053	0.242556756	0.641522218	0.286890005	0.694749004	0.521333259	0.402166023	0.998002175	0.998092225	Bacteria.Fusobacteria.Fusobacteriia.Fusobacteriales	LIPH
13300	ENSG00000163902	rs7624160	0.168121095	0.069031185	0.7365279	0.543876078	0.675551687	-0.602702351	-0.182022705	0.223978551	0.484678717	0.325991372	0.538689059	0.367075133	0.405287576	0.11794293	0.998002175	0.998092225	Bacteria.Fusobacteria.Fusobacteriia.Fusobacteriales	RPN1
13301	ENSG00000163913	rs6439184	0.017767232	0.155129023	0.065462125	0.586374823	0.536802884	-0.61881762	-0.485150361	0.2627699	0.220700169	0.430223831	0.258920344	0.480541877	0.159903374	0.181461494	0.998002175	0.998092225	Bacteria.Fusobacteria.Fusobacteriia.Fusobacteriales	IFT122
13302	ENSG00000163933	rs2115781	0.403277737	0.398864666	0.275979023	0.139721971	0.294743199	-0.232895533	0.436607363	-0.458208475	0.350352568	0.274239891	0.397408003	0.306468893	0.544440764	0.302608547	0.998002175	0.998092225	Bacteria.Fusobacteria.Fusobacteriia.Fusobacteriales	RFT1
13303	ENSG00000163935	rs2581817	0.119321999	0.231238269	0.304205452	0.707301356	0.526377262	-0.366291697	-0.399913857	0.130500843	0.333481974	0.303099518	0.386149558	0.346031626	0.36007815	0.224022192	0.998002175	0.998092225	Bacteria.Fusobacteria.Fusobacteriia.Fusobacteriales	SFMBT1
13304	ENSG00000163938	rs10933	0.291967696	0.138826796	0.684643112	0.464419636	-0.357229629	0.371246749	0.157999568	-0.224693672	0.336235304	0.247734271	0.387290997	0.305318536	0.485629945	0.17074237	0.998002175	0.998092225	Bacteria.Fusobacteria.Fusobacteriia.Fusobacteriales	GNL3
13305	ENSG00000163945	rs10012416	0.346513801	0.00493566	0.955079436	0.160596035	-0.169761372	1.1356511	0.012058879	-0.618540288	0.179025727	0.390177527	0.213253682	0.435813491	0.514902158	0.028780347	0.998002175	0.998092225	Bacteria.Fusobacteria.Fusobacteriia.Fusobacteriales	UVSSA
13306	ENSG00000163946	rs958755	0.844928838	0.734149651	0.974367252	0.450116956	0.064854211	0.102378584	-0.012939293	-0.263476701	0.330255864	0.300167329	0.401151738	0.346767894	0.69682498	0.419228634	0.998002175	0.998092225	Bacteria.Fusobacteria.Fusobacteriia.Fusobacteriales	TASOR
13307	ENSG00000163961	rs9865308	0.46679526	0.791488285	0.534463301	0.807208009	-0.402095708	0.085898118	0.408864808	-0.094540713	0.549305561	0.323571099	0.654672202	0.385839077	0.575798391	0.435356879	0.998002175	0.998092225	Bacteria.Fusobacteria.Fusobacteriia.Fusobacteriales	RNF168
13308	ENSG00000163964	rs6805472	0.326657234	0.035424845	0.678074449	0.850690316	0.284465988	-0.562085448	0.136514738	-0.057960833	0.287825694	0.26164697	0.327397237	0.306688949	0.506004054	0.082876114	0.998002175	0.998092225	Bacteria.Fusobacteria.Fusobacteriia.Fusobacteriales	PIGX
13309	ENSG00000163993	rs58654929	0.275844924	0.018592106	0.718366966	0.464229826	0.256289065	-0.817949622	0.101820317	0.281392463	0.233213253	0.338799846	0.281105254	0.382198952	0.474982972	0.058370372	0.998002175	0.998092225	Bacteria.Fusobacteria.Fusobacteriia.Fusobacteriales	S100P
13310	ENSG00000164002	rs72935417	0.27055739	0.081904783	0.507044302	0.3694184	0.284242494	-0.477853467	-0.197589599	0.296973694	0.2557879	0.27041597	0.296174161	0.328569214	0.471583535	0.128793478	0.998002175	0.998092225	Bacteria.Fusobacteria.Fusobacteriia.Fusobacteriales	EXO5
13311	ENSG00000164008	rs1570431	0.318189456	0.040726162	0.855966523	0.434668642	-0.36104797	0.510486808	-0.079124683	-0.233107118	0.358927104	0.244492891	0.434193602	0.296538345	0.499836948	0.088813973	0.998002175	0.998092225	Bacteria.Fusobacteria.Fusobacteriia.Fusobacteriales	C1orf50
13312	ENSG00000164010	rs12406279	0.049341687	0.259614923	0.086521803	0.830858742	0.524748342	-0.505063479	-0.525039875	0.107880395	0.261970392	0.444115225	0.301678312	0.503029674	0.254269126	0.237505803	0.998002175	0.998092225	Bacteria.Fusobacteria.Fusobacteriia.Fusobacteriales	ERMAP
13313	ENSG00000164035	rs28444682	0.823103033	0.756007742	0.845196979	0.889909861	-0.044538757	0.191127713	-0.048186363	-0.089190209	0.198425742	0.612507281	0.245809114	0.641831858	0.694265468	0.425142725	0.998002175	0.998092225	Bacteria.Fusobacteria.Fusobacteriia.Fusobacteriales	EMCN
13314	ENSG00000164039	rs2069274	0.810489454	0.172156349	0.310892182	0.851465819	-0.078581597	0.493278438	-0.394127927	-0.075419915	0.326373124	0.35731408	0.385902988	0.401179293	0.691860676	0.190123435	0.998002175	0.998092225	Bacteria.Fusobacteria.Fusobacteriia.Fusobacteriales	BDH2
13315	ENSG00000164053	rs3135941	0.312567224	0.298338443	0.585073739	0.789601875	0.245114855	-0.492202091	-0.156615029	0.138061971	0.240838498	0.469480662	0.285415919	0.515291838	0.499004762	0.256899598	0.998002175	0.998092225	Bacteria.Fusobacteria.Fusobacteriia.Fusobacteriales	ATRIP
13316	ENSG00000164062	rs3197999	0.192418423	0.070543203	0.216448546	0.132213932	-0.370997081	0.451476096	0.400722535	-0.447344382	0.281670088	0.24555429	0.321049642	0.293420589	0.423170812	0.119034264	0.998002175	0.998092225	Bacteria.Fusobacteria.Fusobacteriia.Fusobacteriales	APEH
13317	ENSG00000164066	rs12511932	0.180782123	0.327673152	0.902766704	0.702023146	0.624650515	-0.291182317	-0.065833208	-0.132829264	0.461720119	0.295245357	0.536778938	0.345654933	0.417899396	0.271238268	0.998002175	0.998092225	Bacteria.Fusobacteria.Fusobacteriia.Fusobacteriales	INTU
13318	ENSG00000164076	rs6446187	0.547693726	0.186985888	0.110037526	0.248765778	-0.21413364	0.412660944	-0.648129241	0.40564862	0.35430194	0.30943122	0.400037637	0.348560084	0.608291727	0.199985918	0.998002175	0.998092225	Bacteria.Fusobacteria.Fusobacteriia.Fusobacteriales	CAMKV
13319	ENSG00000164078	rs9843653	0.184619124	0.143888245	0.224690186	0.254369364	-0.532339088	0.555003029	0.547105703	-0.478656334	0.397000379	0.375177341	0.446319097	0.416233466	0.41975195	0.174413932	0.998002175	0.998092225	Bacteria.Fusobacteria.Fusobacteriia.Fusobacteriales	MST1R
13320	ENSG00000164081	rs4067	0.091968515	0.106060296	0.340452877	0.450774994	1.938592838	-0.991637036	-1.177597974	0.501687463	1.133440259	0.605052609	1.226255673	0.661246931	0.324167525	0.149221968	0.998002175	0.998092225	Bacteria.Fusobacteria.Fusobacteriia.Fusobacteriales	TEX264
13321	ENSG00000164088	rs5743836	0.518112719	0.486380781	0.313467166	0.248949986	0.19469779	-0.236188423	-0.332537692	0.521237237	0.299628255	0.337377538	0.327349152	0.448057633	0.593252472	0.338360326	0.998002175	0.998092225	Bacteria.Fusobacteria.Fusobacteriia.Fusobacteriales	PPM1M
13322	ENSG00000164096	rs6857105	0.159664678	0.03095484	0.896624106	0.61368784	-0.38178602	0.745056914	-0.040712007	-0.195329463	0.268392234	0.337803851	0.312121802	0.385066298	0.396882433	0.076765668	0.998002175	0.998092225	Bacteria.Fusobacteria.Fusobacteriia.Fusobacteriales	C4orf3
13323	ENSG00000164111	rs7655436	0.609247882	0.799613623	0.483749221	0.549567596	-0.158189517	0.090012776	0.257897924	-0.246303618	0.307979579	0.353145098	0.366165723	0.409449832	0.630462428	0.437677024	0.998002175	0.998092225	Bacteria.Fusobacteria.Fusobacteriia.Fusobacteriales	ANXA5
13324	ENSG00000164116	rs2625263	0.853384437	0.746347016	0.769274864	0.646015814	0.070892873	-0.103355217	0.125203213	-0.163416905	0.382092481	0.318174834	0.425063298	0.35413727	0.697528834	0.422121398	0.998002175	0.998092225	Bacteria.Fusobacteria.Fusobacteriia.Fusobacteriales	GUCY1A1
13325	ENSG00000164120	rs17524423	0.662014986	0.809719342	0.443267998	0.421530483	0.115844733	-0.117828208	-0.237033632	0.462153267	0.263797828	0.487356155	0.307279098	0.571343909	0.646913239	0.441318773	0.998002175	0.998092225	Bacteria.Fusobacteria.Fusobacteriia.Fusobacteriales	HPGD
13326	ENSG00000164142	rs3172567	0.620451713	0.675547961	0.568261185	0.494457304	0.153029276	-0.199294907	-0.201536617	0.393457952	0.307540424	0.474010702	0.351393314	0.572626759	0.632151565	0.399920103	0.998002175	0.998092225	Bacteria.Fusobacteria.Fusobacteriia.Fusobacteriales	FHIP1A
13327	ENSG00000164144	rs4276264	0.038534809	0.013608917	0.080495261	0.023029188	-0.575980568	0.806826071	0.570204037	-0.847987764	0.272718814	0.318090823	0.321149852	0.364239296	0.228300569	0.048889488	0.998002175	0.998092225	Bacteria.Fusobacteria.Fusobacteriia.Fusobacteriales	ARFIP1
13328	ENSG00000164172	rs3212641	0.264927222	0.065399018	0.311345171	0.36463393	0.285015764	-0.782606249	-0.304952566	0.468960839	0.253455016	0.417569406	0.298870498	0.513666888	0.468739071	0.11519509	0.998002175	0.998092225	Bacteria.Fusobacteria.Fusobacteriia.Fusobacteriales	MOCS2
13329	ENSG00000164181	rs6449487	0.243078687	0.595626628	0.735285041	0.665852293	0.397555311	-0.183986774	-0.1428135	-0.174889046	0.337473994	0.34497968	0.420587963	0.40313302	0.456793544	0.374943705	0.998002175	0.998092225	Bacteria.Fusobacteria.Fusobacteriia.Fusobacteriales	ELOVL7
13330	ENSG00000164187	rs12522542	0.488017397	0.818308993	0.426682428	0.811936113	0.238804725	-0.065057182	-0.318150969	0.077844747	0.342403946	0.282056781	0.397738399	0.325848962	0.580808497	0.442718271	0.998002175	0.998092225	Bacteria.Fusobacteria.Fusobacteriia.Fusobacteriales	LMBRD2
13331	ENSG00000164190	rs188541	0.969962024	0.927652831	0.906703911	0.954113964	-0.015524443	-0.02930678	0.053212136	-0.020939802	0.410686194	0.321518567	0.452272994	0.362507191	0.723683159	0.473805312	0.998002175	0.998092225	Bacteria.Fusobacteria.Fusobacteriia.Fusobacteriales	NIPBL
13332	ENSG00000164219	rs265437	0.227232398	0.163500917	0.369932401	0.292564689	-0.685345922	0.634405566	0.560857904	-0.523966709	0.562198704	0.450143472	0.621199373	0.493788986	0.44693813	0.185488866	0.998002175	0.998092225	Bacteria.Fusobacteria.Fusobacteriia.Fusobacteriales	PGGT1B
13333	ENSG00000164220	rs2069680	0.303818011	0.435485435	0.792878715	0.97778943	-0.355221922	0.280044061	0.106139823	-0.011335523	0.342718883	0.356884567	0.402568642	0.405596509	0.492081479	0.317919178	0.998002175	0.999543675	Bacteria.Fusobacteria.Fusobacteriia.Fusobacteriales	F2RL2
13334	ENSG00000164253	rs6872745	0.021081869	0.007660555	0.242704981	0.256409226	0.672418036	-0.727475732	-0.413376404	0.356251895	0.284451543	0.264310509	0.350622938	0.311138032	0.174204706	0.036143827	0.998002175	0.998092225	Bacteria.Fusobacteria.Fusobacteriia.Fusobacteriales	WDR41
13335	ENSG00000164284	rs10477416	0.085803927	0.098061808	0.023856923	0.037556293	0.449629457	-0.487083629	-0.7084801	0.727927368	0.257745505	0.290198972	0.30621124	0.342857259	0.315515253	0.143007572	0.998002175	0.998092225	Bacteria.Fusobacteria.Fusobacteriia.Fusobacteriales	GRPEL2
13336	ENSG00000164296	rs4705403	0.143807853	0.046877269	0.313543713	0.697816037	0.338402762	-1.009800227	-0.269975186	0.225187262	0.22871075	0.498430566	0.265805174	0.577412135	0.385949813	0.095744699	0.998002175	0.998092225	Bacteria.Fusobacteria.Fusobacteriia.Fusobacteriales	TIGD6
13337	ENSG00000164303	rs4861608	0.009576371	0.009713091	0.436470876	0.501580031	0.928949212	-0.811177638	-0.329548258	0.239172479	0.347947268	0.304438725	0.42087918	0.35392261	0.12026011	0.040682737	0.998002175	0.998092225	Bacteria.Fusobacteria.Fusobacteriia.Fusobacteriales	ENPP6
13338	ENSG00000164305	rs12108497	0.050200187	0.001237888	0.095648375	0.013050689	0.474162481	-0.997302234	-0.476002578	0.874924938	0.237634515	0.295243335	0.281510407	0.342760315	0.256702748	0.012932264	0.998002175	0.998092225	Bacteria.Fusobacteria.Fusobacteriia.Fusobacteriales	CASP3
13339	ENSG00000164307	rs3198304	0.000581163	0.028463308	0.108230958	0.921045368	0.853993223	-0.732090111	-0.493529756	0.03809319	0.236045066	0.326711817	0.303035354	0.382835625	0.027945501	0.073494553	0.998002175	0.998092225	Bacteria.Fusobacteria.Fusobacteriia.Fusobacteriales	ERAP1
13340	ENSG00000164308	rs1363908	2.32724317194125e-06	7.04048281167158e-10	0.77268663	0.283979492	-0.74944755	1.175610368	-0.05096405	-0.207424148	0.144648154	0.162796127	0.175696148	0.191997514	0.000785436	3.19952045279439e-07	0.998002175	0.998092225	Bacteria.Fusobacteria.Fusobacteriia.Fusobacteriales	ERAP2
13341	ENSG00000164323	rs72706066	0.829004288	0.63424111	0.61843165	0.511898205	0.054562464	0.235548025	-0.147290367	-0.365412887	0.251613631	0.492759671	0.294301659	0.554067112	0.694265468	0.388186456	0.998002175	0.998092225	Bacteria.Fusobacteria.Fusobacteriia.Fusobacteriales	CFAP97
13342	ENSG00000164344	rs4253332	0.848170155	0.479097115	0.490471338	0.791665582	-0.080016251	0.212351157	-0.354245762	0.094309967	0.416277103	0.298303578	0.510814108	0.355567476	0.69682498	0.334959768	0.998002175	0.998092225	Bacteria.Fusobacteria.Fusobacteriia.Fusobacteriales	KLKB1
13343	ENSG00000164346	rs16872259	0.697705577	0.021297343	0.07492239	0.647427322	-0.083941554	0.836481334	-0.453314283	0.187618514	0.21515525	0.354470199	0.250453057	0.408333812	0.657315966	0.063674317	0.998002175	0.998092225	Bacteria.Fusobacteria.Fusobacteriia.Fusobacteriales	NSA2
13344	ENSG00000164347	rs17647023	0.146459255	0.221965027	0.669171362	0.643978894	0.423970977	-0.567129786	-0.143280892	-0.243837173	0.28846895	0.459907487	0.333804961	0.525163161	0.388197832	0.219404365	0.998002175	0.998092225	Bacteria.Fusobacteria.Fusobacteriia.Fusobacteriales	GFM2
13345	ENSG00000164363	rs7447815	0.252555036	0.012830888	0.534076999	0.696086527	0.301741459	-0.595155751	0.192677569	-0.113093419	0.261379445	0.232564066	0.308222047	0.288249546	0.462229158	0.047502632	0.998002175	0.998092225	Bacteria.Fusobacteria.Fusobacteriia.Fusobacteriales	SLC6A18
13346	ENSG00000164366	rs3756715	0.795069056	0.674552913	0.711433638	0.750026635	0.072454615	-0.180595161	-0.119845081	0.173844906	0.277813746	0.428139736	0.322551211	0.543337212	0.687812692	0.399906588	0.998002175	0.998092225	Bacteria.Fusobacteria.Fusobacteriia.Fusobacteriales	CCDC127
13347	ENSG00000164403	rs1698105	0.023111551	0.011720433	0.179184152	0.125916166	0.880086519	-0.838685634	-0.595984515	0.582133446	0.378263064	0.323358337	0.438894978	0.375488203	0.177354844	0.045566521	0.998002175	0.998092225	Bacteria.Fusobacteria.Fusobacteriia.Fusobacteriales	SHROOM1
13348	ENSG00000164406	rs57880964	0.926736788	0.259054184	0.815423752	0.49131556	0.023144739	0.718444055	-0.070558508	-0.471588812	0.250732269	0.630995706	0.30103832	0.681350372	0.71715071	0.237496288	0.998002175	0.998092225	Bacteria.Fusobacteria.Fusobacteriia.Fusobacteriales	LEAP2
13349	ENSG00000164414	rs1051148	0.874184974	0.525390584	0.460128752	0.738287234	-0.082068895	0.233082084	-0.440499724	0.139448543	0.516252142	0.36504539	0.592826669	0.415575996	0.703317413	0.352779042	0.998002175	0.998092225	Bacteria.Fusobacteria.Fusobacteriia.Fusobacteriales	SLC35A1
13350	ENSG00000164418	rs513216	0.370241452	0.427374979	0.496449517	0.70088141	0.382216804	-0.349786938	-0.328809548	0.205637603	0.423613846	0.437947089	0.480763842	0.532972571	0.526126944	0.314620111	0.998002175	0.998092225	Bacteria.Fusobacteria.Fusobacteriia.Fusobacteriales	GRIK2
13351	ENSG00000164484	rs3813359	0.938768199	0.296585097	0.357959451	0.738420717	-0.020361692	0.494408709	-0.281638101	0.18438867	0.26403999	0.469862605	0.304200898	0.549795135	0.718463904	0.25583095	0.998002175	0.998092225	Bacteria.Fusobacteria.Fusobacteriia.Fusobacteriales	TMEM200A
13352	ENSG00000164576	rs6884266	0.349085814	0.265665241	0.979783987	0.891610568	-0.800614036	0.500150711	0.025059603	-0.071979672	0.848853223	0.445461343	0.985146655	0.526161536	0.517016776	0.239987995	0.998002175	0.998092225	Bacteria.Fusobacteria.Fusobacteriia.Fusobacteriales	SAP30L
13353	ENSG00000164597	rs2237677	0.666159461	0.889573817	0.632704282	0.783288288	0.135907712	0.04621003	-0.175886691	-0.11443604	0.313585261	0.331518663	0.366285501	0.414357495	0.648054905	0.464606058	0.998002175	0.998092225	Bacteria.Fusobacteria.Fusobacteriia.Fusobacteriales	COG5
13354	ENSG00000164615	rs7715240	0.660692374	0.518909322	0.289021974	0.846692916	0.150844121	0.227916861	-0.412377354	0.081153705	0.342067393	0.351421295	0.38575863	0.418074916	0.646721044	0.350512359	0.998002175	0.998092225	Bacteria.Fusobacteria.Fusobacteriia.Fusobacteriales	CAMLG
13355	ENSG00000164627	rs113412831	0.312997599	0.000565566	0.301070743	0.754320578	-0.154823054	0.982555741	-0.189056775	0.107747012	0.152258386	0.270945784	0.181360346	0.342845809	0.499004762	0.008290952	0.998002175	0.998092225	Bacteria.Fusobacteria.Fusobacteriia.Fusobacteriales	KIF6
13356	ENSG00000164638	rs6965716	0.014168752	0.011366852	0.217601709	0.37776726	0.986093197	-0.839500428	-0.547928523	0.329585806	0.391169189	0.322227368	0.440103267	0.37111782	0.149434455	0.044815025	0.998002175	0.998092225	Bacteria.Fusobacteria.Fusobacteriia.Fusobacteriales	SLC29A4
13357	ENSG00000164647	rs39284	0.13698452	0.210825573	0.400268838	0.583946622	-0.55066853	0.46220936	0.379332556	-0.227299615	0.365718727	0.365737968	0.448012814	0.412988119	0.379140265	0.214227014	0.998002175	0.998092225	Bacteria.Fusobacteria.Fusobacteriia.Fusobacteriales	STEAP1
13358	ENSG00000164713	rs2906184	0.773561377	0.282679307	0.555680644	0.387570973	-0.064480272	0.372586219	-0.156569191	0.378574489	0.223176221	0.343937655	0.264324979	0.435206735	0.682005672	0.249320774	0.998002175	0.998092225	Bacteria.Fusobacteria.Fusobacteriia.Fusobacteriales	BRI3
13359	ENSG00000164715	rs1532380	0.676553408	0.622259369	0.048068089	0.02203957	-0.10829173	-0.161015167	0.599098346	-0.965700489	0.258415382	0.325273879	0.297351817	0.411645814	0.650376993	0.383955719	0.998002175	0.998092225	Bacteria.Fusobacteria.Fusobacteriia.Fusobacteriales	LMTK2
13360	ENSG00000164733	rs9644756	0.576586157	0.055391709	0.195117747	0.644813438	0.153442596	-0.499862597	0.43832667	-0.145351698	0.273415314	0.256231867	0.334836731	0.313841977	0.622457384	0.105656034	0.998002175	0.998092225	Bacteria.Fusobacteria.Fusobacteriia.Fusobacteriales	CTSB
13361	ENSG00000164758	rs60771155	0.816192373	0.301044119	0.387059308	0.763968219	0.067188099	0.283175955	-0.279627019	-0.100552281	0.287879635	0.271632884	0.321109066	0.333466656	0.693039702	0.258372705	0.998002175	0.998092225	Bacteria.Fusobacteria.Fusobacteriia.Fusobacteriales	MED30
13362	ENSG00000164761	rs1564858	0.833722976	0.712850829	0.697594154	0.564699789	-0.047928588	0.211531475	-0.10493642	0.356317368	0.22739322	0.572260389	0.268863993	0.615574835	0.695223912	0.412546742	0.998002175	0.998092225	Bacteria.Fusobacteria.Fusobacteriia.Fusobacteriales	TNFRSF11B
13363	ENSG00000164764	rs7461280	0.049813258	0.013984491	0.730005833	0.607907294	-0.801377134	0.725732306	0.163354642	-0.175840804	0.40092564	0.287310464	0.471295833	0.341064133	0.256116699	0.04974855	0.998002175	0.998092225	Bacteria.Fusobacteria.Fusobacteriia.Fusobacteriales	SBSPON
13364	ENSG00000164818	rs4719324	0.099061359	0.013052674	0.536875115	0.186686579	-0.584035794	0.751952666	0.245952602	-0.447656064	0.349018185	0.294591478	0.396160244	0.335441111	0.3314285	0.047886662	0.998002175	0.998092225	Bacteria.Fusobacteria.Fusobacteriia.Fusobacteriales	DNAAF5
13365	ENSG00000164823	rs2735888	0.837912432	0.848244989	0.594485469	0.413241222	-0.061286751	-0.071984739	-0.189570288	0.343705125	0.298397914	0.374680907	0.354346644	0.417376704	0.696012321	0.451163483	0.998002175	0.998092225	Bacteria.Fusobacteria.Fusobacteriia.Fusobacteriales	OSGIN2
13366	ENSG00000164825	rs1799946	0.029081927	0.009907833	0.11202807	0.050024146	-0.649838729	0.718984628	0.553255021	-0.662498196	0.291172612	0.270592642	0.343425784	0.331759818	0.196792881	0.041213517	0.998002175	0.998092225	Bacteria.Fusobacteria.Fusobacteriia.Fusobacteriales	DEFB1
13367	ENSG00000164828	rs12537543	0.631650584	0.445300112	0.322992261	0.999378912	0.131722518	0.264251371	-0.315652712	-0.000315715	0.27346437	0.344101427	0.316952513	0.404028207	0.636350699	0.321980797	0.998002175	0.999543675	Bacteria.Fusobacteria.Fusobacteriia.Fusobacteriales	SUN1
13368	ENSG00000164855	rs3808336	0.119080038	0.073797454	0.80080045	0.687750577	0.575720445	-0.536137113	-0.110337495	0.142690587	0.364499515	0.295035827	0.435520981	0.353447627	0.36007815	0.121291032	0.998002175	0.998092225	Bacteria.Fusobacteria.Fusobacteriia.Fusobacteriales	TMEM184A
13369	ENSG00000164880	rs1369011	0.215039842	0.069035282	0.566075476	0.490887503	0.363163147	-0.426764203	0.195523105	-0.195737317	0.290055831	0.230832935	0.33898657	0.282520625	0.436542362	0.11794293	0.998002175	0.998092225	Bacteria.Fusobacteria.Fusobacteriia.Fusobacteriales	INTS1
13370	ENSG00000164904	rs900641	0.746383678	0.103943505	0.293997007	0.956653923	0.083121394	0.695340421	-0.308099743	0.027394029	0.255924172	0.421637362	0.291225069	0.502061734	0.673810398	0.14749954	0.998002175	0.998092225	Bacteria.Fusobacteria.Fusobacteriia.Fusobacteriales	ALDH7A1
13371	ENSG00000164924	rs983583	0.070105337	0.018629107	0.652420868	0.902745474	0.68407783	-0.602984894	0.200830563	-0.03664236	0.371469898	0.249841994	0.443831819	0.298702317	0.29666064	0.058385698	0.998002175	0.998092225	Bacteria.Fusobacteria.Fusobacteriia.Fusobacteriales	YWHAZ
13372	ENSG00000164944	rs12679345	0.673202073	0.610380694	0.774495232	0.886075918	0.118819434	-0.167280324	-0.095123235	0.058166592	0.280449926	0.326714277	0.330638757	0.404398558	0.650080863	0.380109858	0.998002175	0.998092225	Bacteria.Fusobacteria.Fusobacteriia.Fusobacteriales	VIRMA
13373	ENSG00000164946	rs7862716	0.130922935	0.766542526	0.320031795	0.829456608	0.441597806	-0.133786865	-0.333163866	-0.103757188	0.288667006	0.448729009	0.332479856	0.479763429	0.373271522	0.428212136	0.998002175	0.998092225	Bacteria.Fusobacteria.Fusobacteriia.Fusobacteriales	FREM1
13374	ENSG00000164951	rs61272950	0.010565112	0.005271208	0.228590632	0.463155214	-0.703397089	0.885747658	0.38515437	-0.281173495	0.267151884	0.306777243	0.316882003	0.380980729	0.125662975	0.030037368	0.998002175	0.998092225	Bacteria.Fusobacteria.Fusobacteriia.Fusobacteriales	PDP1
13375	ENSG00000164976	rs4310287	0.08176548	0.024104122	0.164099348	0.238194835	0.427178615	-0.702115533	-0.398260565	0.470578877	0.241626397	0.304014536	0.282994055	0.395291271	0.309204084	0.06765447	0.998002175	0.998092225	Bacteria.Fusobacteria.Fusobacteriia.Fusobacteriales	MYORG
13376	ENSG00000164978	rs10972064	0.2576655	0.000153754	0.325595807	0.464982064	-0.214507749	0.950404798	-0.217919425	0.22591815	0.187843929	0.236404459	0.220006331	0.307370885	0.464412139	0.00377692	0.998002175	0.998092225	Bacteria.Fusobacteria.Fusobacteriia.Fusobacteriales	NUDT2
13377	ENSG00000164985	rs7470146	0.83569173	0.709427095	0.160537017	0.3804335	0.068182407	0.110589476	-0.527382056	0.296874332	0.32742025	0.295486278	0.37153165	0.336170635	0.695755743	0.410957841	0.998002175	0.998092225	Bacteria.Fusobacteria.Fusobacteriia.Fusobacteriales	PSIP1
13378	ENSG00000165023	rs7036347	0.875467092	0.053196825	0.821548051	0.36127971	-0.037377605	0.681333397	-0.063397549	-0.387437372	0.237564184	0.345996827	0.279940308	0.421397028	0.703340602	0.103437073	0.998002175	0.998092225	Bacteria.Fusobacteria.Fusobacteriia.Fusobacteriales	DIRAS2
13379	ENSG00000165028	rs62565987	0.704966666	0.347955297	0.20724084	0.380949901	0.077959411	0.283055616	-0.302353853	0.348260579	0.204997426	0.299402644	0.237348078	0.394789057	0.658244197	0.281866225	0.998002175	0.998092225	Bacteria.Fusobacteria.Fusobacteriia.Fusobacteriales	NIPSNAP3B
13380	ENSG00000165055	rs12668480	0.952538364	0.567233972	0.651671733	0.994734303	-0.017806897	0.215652564	-0.156224296	-0.002903433	0.298025207	0.375006828	0.344456653	0.438250504	0.720100985	0.367051122	0.998002175	0.999543675	Bacteria.Fusobacteria.Fusobacteriia.Fusobacteriales	METTL2B
13381	ENSG00000165072	rs2309647	0.66823585	0.141101623	0.20437468	0.024080708	-0.138156079	0.36839314	0.591750996	-0.737376704	0.320899196	0.247269438	0.461561766	0.319227564	0.648066606	0.172605902	0.998002175	0.998092225	Bacteria.Fusobacteria.Fusobacteriia.Fusobacteriales	MAMDC2
13382	ENSG00000165084	rs2958328	0.305275738	0.213437094	0.217407484	0.142948591	0.852966626	-0.585376236	-1.267923901	0.845717942	0.825448789	0.465883929	1.017977847	0.570335312	0.493479722	0.21546702	0.998002175	0.998092225	Bacteria.Fusobacteria.Fusobacteriia.Fusobacteriales	C8orf34
13383	ENSG00000165097	rs7740550	0.953000623	0.930741104	0.762993329	0.672955176	0.031748888	-0.030867205	-0.180315363	0.167119411	0.536597881	0.35377922	0.595452079	0.394136	0.720100985	0.474982291	0.998002175	0.998092225	Bacteria.Fusobacteria.Fusobacteriia.Fusobacteriales	KDM1B
13384	ENSG00000165115	rs12552840	0.842461232	0.837251793	0.207626304	0.457538903	0.051262699	0.059629314	-0.401456027	0.248556228	0.256900995	0.28913253	0.315414139	0.332577085	0.69682498	0.448289686	0.998002175	0.998092225	Bacteria.Fusobacteria.Fusobacteriia.Fusobacteriales	KIF27
13385	ENSG00000165138	rs4743278	0.0219015	0.077526024	0.296161603	0.862264535	1.004900548	-0.510158777	-0.531232296	0.05920168	0.427891117	0.284430289	0.504411796	0.339885862	0.174204706	0.124433556	0.998002175	0.998092225	Bacteria.Fusobacteria.Fusobacteriia.Fusobacteriales	ANKS6
13386	ENSG00000165140	rs12553205	0.222684321	0.655271134	0.873327738	0.176392993	0.34990744	-0.124241309	0.054344139	-0.43673334	0.284200322	0.277004147	0.339516941	0.319526796	0.442740216	0.39454847	0.998002175	0.998092225	Bacteria.Fusobacteria.Fusobacteriia.Fusobacteriales	FBP1
13387	ENSG00000165152	rs10819943	0.08471119	0.013384046	0.45002246	0.205310999	-0.568765965	0.816978783	0.285990605	-0.46500431	0.324874236	0.321280248	0.376320133	0.363460306	0.313341602	0.048658627	0.998002175	0.998092225	Bacteria.Fusobacteria.Fusobacteriia.Fusobacteriales	PGAP4
13388	ENSG00000165156	rs1670173	0.213645056	0.232794047	0.968492652	0.794889575	0.572899379	-0.324582141	0.023380585	-0.092454568	0.456163593	0.269492144	0.589654694	0.354182405	0.435249793	0.224493079	0.998002175	0.998092225	Bacteria.Fusobacteria.Fusobacteriia.Fusobacteriales	ZHX1
13389	ENSG00000165171	rs10276377	0.002798825	6.08562525054051e-05	0.004976489	0.024631151	1.122157316	-0.90219797	1.297649169	-0.60047718	0.361130925	0.210359904	0.446282643	0.261007148	0.066287253	0.00205965	0.998002175	0.998092225	Bacteria.Fusobacteria.Fusobacteriia.Fusobacteriales	METTL27
13390	ENSG00000165233	rs12003264	0.100832447	0.061927835	0.471810053	0.8808798	-0.48283934	0.582552089	0.235076284	0.054693325	0.290085988	0.306675507	0.324798785	0.363544788	0.333051058	0.113037562	0.998002175	0.998092225	Bacteria.Fusobacteria.Fusobacteriia.Fusobacteriales	CARD19
13391	ENSG00000165264	rs10813836	0.551084318	0.513065743	0.99615203	0.884711284	-0.270476334	0.192834715	-0.002440295	-0.047594558	0.451352515	0.293204153	0.504055974	0.326952921	0.609051039	0.348521318	0.998903303	0.998092225	Bacteria.Fusobacteria.Fusobacteriia.Fusobacteriales	NDUFB6
13392	ENSG00000165280	rs739844	0.573142979	0.909074596	0.805737818	0.717656049	-0.212037199	-0.036011771	0.11746811	0.133205907	0.374428495	0.314097016	0.475707153	0.366786293	0.620097994	0.468661905	0.998002175	0.998092225	Bacteria.Fusobacteria.Fusobacteriia.Fusobacteriales	VCP
13393	ENSG00000165282	rs568300	0.744615051	0.447999164	0.343169838	0.502015458	-0.095906673	0.207981272	-0.369748646	0.226706821	0.293169245	0.272448153	0.387214854	0.335819095	0.673662245	0.323032931	0.998002175	0.998092225	Bacteria.Fusobacteria.Fusobacteriia.Fusobacteriales	PIGO
13394	ENSG00000165355	rs10145518	0.359730369	0.391272026	0.73394437	0.636207627	-0.232433198	0.387013062	-0.10306283	0.235563896	0.251986975	0.448414109	0.301930953	0.495671464	0.521342766	0.299472967	0.998002175	0.998092225	Bacteria.Fusobacteria.Fusobacteriia.Fusobacteriales	FBXO33
13395	ENSG00000165379	rs10139031	0.266962999	0.117457514	0.637529794	0.522936489	0.370698169	-0.456453804	-0.181800101	0.212609436	0.331069823	0.287693872	0.38404879	0.331011909	0.470625261	0.157529558	0.998002175	0.998092225	Bacteria.Fusobacteria.Fusobacteriia.Fusobacteriales	LRFN5
13396	ENSG00000165406	rs11239570	0.259712316	0.282994929	0.308455794	0.336798714	0.287453788	-0.533743535	-0.322032987	0.522964032	0.252817643	0.493029468	0.313716076	0.540439348	0.465574958	0.249357173	0.998002175	0.998092225	Bacteria.Fusobacteria.Fusobacteriia.Fusobacteriales	MARCHF8
13397	ENSG00000165449	rs2137907	0.088809062	0.056899111	0.336025762	0.226873319	0.707668746	-0.532940274	-0.484128557	0.402242541	0.409625517	0.274915164	0.499500757	0.329707318	0.32013604	0.107628294	0.998002175	0.998092225	Bacteria.Fusobacteria.Fusobacteriia.Fusobacteriales	SLC16A9
13398	ENSG00000165487	rs73158468	0.692370236	0.540645092	0.301540549	0.291757342	0.098735763	-0.653832447	-0.30447478	1.19609352	0.2484507	1.062992677	0.292366087	1.125304426	0.655232939	0.357633321	0.998002175	0.998092225	Bacteria.Fusobacteria.Fusobacteriia.Fusobacteriales	MICU2
13399	ENSG00000165490	rs4391840	0.621396931	0.637347362	0.857470057	0.95591509	0.159518094	-0.156236802	-0.067448582	-0.021215511	0.321451551	0.329867682	0.374069762	0.382302402	0.632344482	0.389170397	0.998002175	0.998092225	Bacteria.Fusobacteria.Fusobacteriia.Fusobacteriales	DDIAS
13400	ENSG00000165501	rs4390492	0.668820266	0.608707498	0.364081612	0.432514322	0.105440788	-0.142058212	-0.258961305	0.278148706	0.245370691	0.276155601	0.283319573	0.35217453	0.648106203	0.379457876	0.998002175	0.998092225	Bacteria.Fusobacteria.Fusobacteriia.Fusobacteriales	LRR1
13401	ENSG00000165502	rs1952013	0.055806362	0.042634983	0.337615586	0.318505381	-1.110143068	0.680589681	0.623384447	-0.385455475	0.57005802	0.329123151	0.645313321	0.383443406	0.266287208	0.090884296	0.998002175	0.998092225	Bacteria.Fusobacteria.Fusobacteriia.Fusobacteriales	RPL36AL
13402	ENSG00000165526	rs2282580	0.079851106	0.560616592	0.177288299	0.96459869	0.48607776	-0.246248907	-0.444687341	-0.020428349	0.27317125	0.42098517	0.32602932	0.458498408	0.305748381	0.364477916	0.998002175	0.99911316	Bacteria.Fusobacteria.Fusobacteriia.Fusobacteriales	RPUSD4
13403	ENSG00000165555	rs958463	0.588277486	0.235341603	0.137167378	0.282953559	-0.157369321	0.271253118	-0.530563825	0.294209867	0.289262253	0.226458026	0.352533365	0.271743914	0.625828053	0.225664075	0.998002175	0.998092225	Bacteria.Fusobacteria.Fusobacteriia.Fusobacteriales	NOXRED1
13404	ENSG00000165630	rs1060098	0.223876613	0.34888899	0.335549979	0.832910925	-0.259307076	0.354676422	0.2416631	-0.098509363	0.211162751	0.375892062	0.249089337	0.465063576	0.44388619	0.282119689	0.998002175	0.998092225	Bacteria.Fusobacteria.Fusobacteriia.Fusobacteriales	PRPF18
13405	ENSG00000165650	rs181440	0.117632211	0.074329292	0.916059852	0.746307908	-0.488831579	0.476269224	0.040181354	-0.10038669	0.308250484	0.262585199	0.379754067	0.308986969	0.359909148	0.121869983	0.998002175	0.998092225	Bacteria.Fusobacteria.Fusobacteriia.Fusobacteriales	PDZD8
13406	ENSG00000165660	rs2559517	0.541378884	0.611047826	0.399102008	0.350048814	0.151111356	0.316541081	-0.246317006	-0.677301483	0.246122209	0.619393976	0.290190819	0.719557031	0.605555443	0.380394992	0.998002175	0.998092225	Bacteria.Fusobacteria.Fusobacteriia.Fusobacteriales	ABRAXAS2
13407	ENSG00000165669	rs722525	0.745701943	0.118248239	0.602221172	0.628812293	-0.081032921	0.535439115	-0.153848362	-0.203776365	0.248800662	0.338217848	0.293733727	0.419550856	0.673810398	0.15805135	0.998002175	0.998092225	Bacteria.Fusobacteria.Fusobacteriia.Fusobacteriales	FAM204A
13408	ENSG00000165672	rs10886408	0.986157058	0.344514534	0.135536404	0.608438448	0.004902749	0.254954005	-0.52362631	0.159011842	0.281487279	0.267747809	0.346453984	0.308880353	0.727377203	0.280077479	0.998002175	0.998092225	Bacteria.Fusobacteria.Fusobacteriia.Fusobacteriales	PRDX3
13409	ENSG00000165684	rs13300907	0.588336949	0.571522636	0.879353736	0.981565723	0.1059786	-0.333478274	-0.036191417	0.014619629	0.194831538	0.586391776	0.237496723	0.630290075	0.625828053	0.368275468	0.998002175	0.999543675	Bacteria.Fusobacteria.Fusobacteriia.Fusobacteriales	SNAPC4
13410	ENSG00000165689	rs11145971	0.333496581	0.086085572	0.778255134	0.65101328	0.224300726	-0.582958139	-0.078502968	0.182942422	0.230206252	0.33448193	0.277625694	0.402550783	0.508948493	0.133065506	0.998002175	0.998092225	Bacteria.Fusobacteria.Fusobacteriia.Fusobacteriales	ENTR1
13411	ENSG00000165730	rs10762245	0.000331604	0.007310309	0.270732524	0.993872647	1.733638454	-0.823831412	-0.624927203	0.002734408	0.457369126	0.297469532	0.562575304	0.354695566	0.021691761	0.034969913	0.998002175	0.999543675	Bacteria.Fusobacteria.Fusobacteriia.Fusobacteriales	STOX1
13412	ENSG00000165731	rs1864403	0.130490459	0.132327062	0.699568719	0.892147883	-0.78782455	0.47853855	0.231470009	-0.04992384	0.514402481	0.313974782	0.597167549	0.366766054	0.373115532	0.167043129	0.998002175	0.998092225	Bacteria.Fusobacteria.Fusobacteriia.Fusobacteriales	RET
13413	ENSG00000165752	rs61864462	0.375597846	0.084488624	0.525239345	0.387756723	0.216969292	-0.889551548	-0.182256547	0.521430038	0.243195348	0.507732302	0.2853396	0.599668539	0.528178802	0.131386857	0.998002175	0.998092225	Bacteria.Fusobacteria.Fusobacteriia.Fusobacteriales	STK32C
13414	ENSG00000165792	rs2771341	0.373187501	0.656276952	0.552602729	0.198482395	0.372491505	-0.118881843	0.295663784	-0.417363903	0.415402012	0.265885315	0.495276025	0.321259583	0.527851467	0.39458192	0.998002175	0.998092225	Bacteria.Fusobacteria.Fusobacteriia.Fusobacteriales	METTL17
13415	ENSG00000165801	rs10151973	0.056177009	0.032463291	0.81875423	0.711870735	-0.742615173	0.605627609	0.115366271	-0.128395023	0.381925092	0.277114732	0.501423918	0.346111902	0.266566425	0.078496429	0.998002175	0.998092225	Bacteria.Fusobacteria.Fusobacteriia.Fusobacteriales	ARHGEF40
13416	ENSG00000165806	rs12766889	0.963747894	0.213142183	0.333870069	0.854568113	0.008763983	-0.397881179	0.234015479	0.065931396	0.192081295	0.316455651	0.240363766	0.35827753	0.721400441	0.215367758	0.998002175	0.998092225	Bacteria.Fusobacteria.Fusobacteriia.Fusobacteriales	CASP7
13417	ENSG00000165813	rs12784514	0.208293527	0.029465821	0.548607263	0.208073119	-0.271627236	1.466590036	0.15585161	-0.895579852	0.213728095	0.658754232	0.258460581	0.70433549	0.431608969	0.074667841	0.998002175	0.998092225	Bacteria.Fusobacteria.Fusobacteriia.Fusobacteriales	CCDC186
13418	ENSG00000165821	rs34904279	0.465972097	0.549606561	0.86928804	0.895158732	0.402847519	-0.218878282	-0.101766642	-0.054275425	0.549313089	0.363894161	0.615967372	0.410257013	0.575798391	0.359635129	0.998002175	0.998092225	Bacteria.Fusobacteria.Fusobacteriia.Fusobacteriales	SALL2
13419	ENSG00000165832	rs7099208	0.469408189	0.056868176	0.353710026	0.984425976	-0.215841867	0.505256842	-0.365864874	-0.006689151	0.296606778	0.26060133	0.391676779	0.341359259	0.576085686	0.107628294	0.998002175	0.999543675	Bacteria.Fusobacteria.Fusobacteriia.Fusobacteriales	TRUB1
13420	ENSG00000165898	rs10135649	0.055989738	0.003445048	0.104009517	0.042145633	0.42098026	-0.905404078	-0.413288743	0.766849309	0.216339477	0.298203389	0.250656959	0.369930814	0.266287208	0.022772201	0.998002175	0.998092225	Bacteria.Fusobacteria.Fusobacteriia.Fusobacteriales	ISCA2
13421	ENSG00000165899	rs79307438	0.286765175	0.065581849	0.819821289	0.573694953	-0.250646105	0.761495841	-0.063471064	0.291240019	0.233362389	0.406588752	0.277531647	0.51503257	0.484104253	0.115405305	0.998002175	0.998092225	Bacteria.Fusobacteria.Fusobacteriia.Fusobacteriales	OTOGL
13422	ENSG00000165929	rs3825687	0.024685062	0.002055494	0.131546446	0.054675299	0.750375236	-0.854151627	-0.581937795	0.641828642	0.326290025	0.265983604	0.381032142	0.328007918	0.182024799	0.017306443	0.998002175	0.998092225	Bacteria.Fusobacteria.Fusobacteriia.Fusobacteriales	TC2N
13423	ENSG00000165934	rs35469014	0.738047741	0.40303561	0.794533162	0.658034052	0.09416446	-0.419364187	-0.085134021	0.250720001	0.280356586	0.498227912	0.325559294	0.563831461	0.671107813	0.304639083	0.998002175	0.998092225	Bacteria.Fusobacteria.Fusobacteriia.Fusobacteriales	CPSF2
13424	ENSG00000165943	rs2144780	0.179698818	0.163926534	0.601724411	0.9342225	0.613125257	-0.543820178	-0.26417349	0.035975767	0.452059781	0.38626435	0.5036803	0.434208357	0.417181085	0.185525131	0.998002175	0.998092225	Bacteria.Fusobacteria.Fusobacteriia.Fusobacteriales	MOAP1
13425	ENSG00000165959	rs11848707	0.169874134	0.060967701	0.341610079	0.252112035	-0.502353096	0.828139331	0.397241464	-0.581132368	0.361923873	0.434307701	0.414654883	0.502923336	0.407331474	0.11202099	0.998002175	0.998092225	Bacteria.Fusobacteria.Fusobacteriia.Fusobacteriales	CLMN
13426	ENSG00000165983	rs1055340	0.081490687	0.213546692	0.533164479	0.804069663	0.625269204	-0.323321306	-0.258155815	-0.076396125	0.353347038	0.257384374	0.412043483	0.306689824	0.309020358	0.21546702	0.998002175	0.998092225	Bacteria.Fusobacteria.Fusobacteriia.Fusobacteriales	PTER
13427	ENSG00000165995	rs12780903	0.6804937	0.147272625	0.188322209	0.77381409	0.095669061	0.525905273	-0.364185398	0.126391026	0.231281447	0.358557538	0.273921483	0.437961731	0.652413357	0.176240897	0.998002175	0.998092225	Bacteria.Fusobacteria.Fusobacteriia.Fusobacteriales	CACNB2
13428	ENSG00000165997	rs12779018	0.880599383	0.399769706	0.820583398	0.673523469	0.033993677	-0.481477896	0.061432228	0.270099092	0.225420137	0.568046833	0.269778057	0.638182894	0.704680741	0.303168647	0.998002175	0.998092225	Bacteria.Fusobacteria.Fusobacteriia.Fusobacteriales	ARL5B
13429	ENSG00000166002	rs4753468	0.95005659	0.618280231	0.297734896	0.082984485	0.028067757	-0.182069579	-0.521418187	0.701986018	0.446384167	0.363637026	0.496721953	0.39868588	0.720100985	0.382539256	0.998002175	0.998092225	Bacteria.Fusobacteria.Fusobacteriia.Fusobacteriales	SMCO4
13430	ENSG00000166037	rs7749	0.379487607	0.335975835	0.0182325	0.659370539	0.211895995	0.319955143	-0.736672514	0.170880153	0.239465279	0.330080107	0.304156193	0.385896098	0.531356224	0.275701831	0.998002175	0.998092225	Bacteria.Fusobacteria.Fusobacteriia.Fusobacteriales	CEP57
13431	ENSG00000166086	rs6590735	0.87047346	0.857106817	0.827735188	0.984821717	-0.056990429	-0.049562518	0.08810649	-0.006263507	0.348134578	0.274167181	0.403259651	0.327972812	0.702211997	0.453312669	0.998002175	0.999543675	Bacteria.Fusobacteria.Fusobacteriia.Fusobacteriales	JAM3
13432	ENSG00000166126	rs2295829	0.844749351	0.568364309	0.243662696	0.039954046	0.056496807	-0.164767543	-0.394928332	0.711772058	0.287360626	0.287360626	0.335664058	0.339539709	0.69682498	0.367281882	0.998002175	0.998092225	Bacteria.Fusobacteria.Fusobacteriia.Fusobacteriales	AMN
13433	ENSG00000166130	rs7965771	0.754208608	0.915616528	0.541233228	0.694515952	-0.104312041	-0.031404031	0.253756265	-0.1399901	0.331759539	0.295234343	0.413155569	0.354869911	0.677651044	0.470720566	0.998002175	0.998092225	Bacteria.Fusobacteria.Fusobacteriia.Fusobacteriales	IKBIP
13434	ENSG00000166165	rs8017780	0.291521507	0.267295841	0.616102407	0.998547194	-0.296580028	0.430135476	0.164624695	0.000857855	0.278889843	0.38442312	0.326763349	0.469327166	0.485629945	0.240895531	0.998002175	0.999543675	Bacteria.Fusobacteria.Fusobacteriia.Fusobacteriales	CKB
13435	ENSG00000166170	rs942862	0.133349232	0.021291887	0.362477185	0.068612749	-0.614831962	0.653141	0.463358292	-0.646217254	0.404482557	0.276765138	0.505239355	0.348987209	0.377004253	0.063674317	0.998002175	0.998092225	Bacteria.Fusobacteria.Fusobacteriia.Fusobacteriales	BAG5
13436	ENSG00000166183	rs76193065	0.84601388	0.115215778	0.425900729	0.827697679	0.044899514	-0.714568109	0.214405387	0.113987227	0.230273135	0.447568823	0.267585419	0.521599254	0.69682498	0.156296624	0.998002175	0.998092225	Bacteria.Fusobacteria.Fusobacteriia.Fusobacteriales	ASPG
13437	ENSG00000166228	rs2854614	0.052945433	0.119522962	0.128063799	0.243470325	0.487091627	-0.471237218	-0.459433005	0.420799712	0.247087232	0.298713897	0.298053951	0.357505631	0.260959913	0.159037649	0.998002175	0.998092225	Bacteria.Fusobacteria.Fusobacteriia.Fusobacteriales	PCBD1
13438	ENSG00000166260	rs12945393	0.072513276	0.16689619	0.472561786	0.949511671	0.671457113	-0.416177976	-0.315123534	-0.022282943	0.367812001	0.297717043	0.436140434	0.350553609	0.297131234	0.187156902	0.998002175	0.998092225	Bacteria.Fusobacteria.Fusobacteriia.Fusobacteriales	COX11
13439	ENSG00000166262	rs7164283	0.382805613	0.686776507	0.045268297	0.13588186	0.434428187	-0.120670997	-1.158290963	0.527838897	0.494403869	0.297922068	0.567383421	0.349555149	0.533590121	0.402556082	0.998002175	0.998092225	Bacteria.Fusobacteria.Fusobacteriia.Fusobacteriales	FAM227B
13440	ENSG00000166263	rs1074980	0.614128623	0.944097456	0.507464777	0.809040554	0.330615945	-0.026778133	-0.560761085	0.116409479	0.652578428	0.380412201	0.841380478	0.479742249	0.631945807	0.478003299	0.998002175	0.998092225	Bacteria.Fusobacteria.Fusobacteriia.Fusobacteriales	STXBP4
13441	ENSG00000166265	rs222950	0.485138968	0.447472368	0.852862206	0.998587382	0.37013749	-0.252798875	-0.10920143	-0.000678858	0.527205141	0.330771958	0.586451216	0.381965214	0.580808497	0.322889391	0.998002175	0.999543675	Bacteria.Fusobacteria.Fusobacteriia.Fusobacteriales	CYYR1
13442	ENSG00000166268	rs375913050	0.486101111	0.423639754	0.556339512	0.276792743	0.17999208	-0.410415337	-0.176539827	0.671907161	0.256939758	0.509705856	0.298538896	0.612628805	0.580808497	0.313478124	0.998002175	0.998092225	Bacteria.Fusobacteria.Fusobacteriia.Fusobacteriales	MYRFL
13443	ENSG00000166275	rs9527	2.83539961852601e-07	2.01713402186624e-11	0.018328389	0.469299361	0.8725411	-1.43590227	-0.430964037	0.160316185	0.152351218	0.177483797	0.178088966	0.220250018	0.000127592	3.66671532713032e-08	0.998002175	0.998092225	Bacteria.Fusobacteria.Fusobacteriia.Fusobacteriales	BORCS7
13444	ENSG00000166313	rs2723664	0.926993644	0.791142857	0.949753166	0.868884158	0.03086446	-0.072557972	0.024066137	-0.051158864	0.335541548	0.272856889	0.380428826	0.308688767	0.71715071	0.435356879	0.998002175	0.998092225	Bacteria.Fusobacteria.Fusobacteriia.Fusobacteriales	APBB1
13445	ENSG00000166321	rs7083730	0.001135928	0.016334224	0.36560778	0.37557899	0.493288752	-0.898687842	-0.159451825	-0.354935456	0.144843562	0.364514972	0.175009702	0.397822298	0.040892967	0.05438114	0.998002175	0.998092225	Bacteria.Fusobacteria.Fusobacteriia.Fusobacteriales	NUDT13
13446	ENSG00000166349	rs5030437	0.239361939	0.186164258	0.425320691	0.478842649	-0.874906925	0.575313302	-0.689006579	0.357618263	0.736779611	0.430580315	0.858821977	0.502077988	0.456049452	0.199414577	0.998002175	0.998092225	Bacteria.Fusobacteria.Fusobacteriia.Fusobacteriales	RAG1
13447	ENSG00000166352	rs957162	0.069615398	0.018437062	0.062480934	0.019203113	-0.622508402	0.548885911	0.912153547	-0.759166454	0.337429506	0.227038733	0.481233563	0.31613929	0.295900531	0.058273164	0.998002175	0.998092225	Bacteria.Fusobacteria.Fusobacteriia.Fusobacteriales	IFTAP
13448	ENSG00000166394	rs185375375	0.296528466	0.154863687	0.494673471	0.606830517	-0.41017764	0.425549335	-0.322785704	0.188784029	0.389767303	0.295663796	0.470008709	0.365071027	0.489375468	0.181276928	0.998002175	0.998092225	Bacteria.Fusobacteria.Fusobacteriia.Fusobacteriales	CYB5R2
13449	ENSG00000166405	rs7122904	0.900206482	0.713835202	0.301404623	0.651972715	0.034193954	0.10627623	-0.328459211	0.154080075	0.271614701	0.288547126	0.315307273	0.340043981	0.709023167	0.412722232	0.998002175	0.998092225	Bacteria.Fusobacteria.Fusobacteriia.Fusobacteriales	RIC3
13450	ENSG00000166426	rs56410797	0.595407469	0.376314246	0.095576652	0.558659023	0.137946272	0.276886007	-0.522466327	0.211601544	0.258498245	0.310823417	0.308921049	0.359948472	0.626313707	0.29497985	0.998002175	0.998092225	Bacteria.Fusobacteria.Fusobacteriia.Fusobacteriales	CRABP1
13451	ENSG00000166435	rs2165163	9.63127146706005e-05	6.65066959292028e-08	0.609767817	0.393526666	-0.708508891	1.365249125	0.103888751	-0.222025684	0.170443307	0.224006392	0.202556084	0.258486052	0.010401662	1.20894853131665e-05	0.998002175	0.998092225	Bacteria.Fusobacteria.Fusobacteriia.Fusobacteriales	XRRA1
13452	ENSG00000166436	rs10840106	0.710300395	0.337036952	0.022401058	0.205202867	0.070409814	0.219485148	-0.535290087	0.339998401	0.18872412	0.22693211	0.228819921	0.265688005	0.660396173	0.276346688	0.998002175	0.998092225	Bacteria.Fusobacteria.Fusobacteriia.Fusobacteriales	TRIM66
13453	ENSG00000166501	rs429813	0.731652224	0.567358422	0.872413599	0.480365308	-0.093897912	0.236384495	0.052079071	-0.339063831	0.272636682	0.411190769	0.32301426	0.477687596	0.667603854	0.367051122	0.998002175	0.998092225	Bacteria.Fusobacteria.Fusobacteriia.Fusobacteriales	PRKCB
13454	ENSG00000166503	rs9888637	0.784076709	0.576127315	0.311154304	0.160975333	0.07060375	-0.256651491	-0.300737974	0.747117822	0.256604552	0.456769302	0.294622796	0.526891722	0.684886573	0.369650853	0.998002175	0.998092225	Bacteria.Fusobacteria.Fusobacteriia.Fusobacteriales	HDGFL3
13455	ENSG00000166510	rs2282585	0.406448384	0.347223868	0.408773447	0.291954608	0.371532291	-0.363222032	-0.408346994	0.454551225	0.44463633	0.38361242	0.491136821	0.427825623	0.546241344	0.281399121	0.998002175	0.998092225	Bacteria.Fusobacteria.Fusobacteriia.Fusobacteriales	CCDC68
13456	ENSG00000166529	rs4421299	0.330929401	0.826571595	0.969145593	0.291446342	0.238566143	-0.060297377	0.012168785	-0.363932377	0.243541207	0.274096585	0.313392774	0.342171042	0.508948493	0.445323451	0.998002175	0.998092225	Bacteria.Fusobacteria.Fusobacteriia.Fusobacteriales	ZSCAN21
13457	ENSG00000166532	rs2969092	0.163374427	0.163147926	0.324316154	0.299569821	-0.416434175	0.532235277	0.331103109	-0.448039874	0.295391436	0.37732706	0.33338434	0.428456639	0.399191147	0.185488866	0.998002175	0.998092225	Bacteria.Fusobacteria.Fusobacteriia.Fusobacteriales	RIMKLB
13458	ENSG00000166548	rs3743716	0.218482622	0.000263744	0.768575256	0.443994452	-0.298256907	1.042658676	0.079685049	-0.283987899	0.240028167	0.270142789	0.269687428	0.368738266	0.44050453	0.005046627	0.998002175	0.998092225	Bacteria.Fusobacteria.Fusobacteriia.Fusobacteriales	TK2
13459	ENSG00000166582	rs3095174	0.950190167	0.289062551	0.327696577	0.932136161	0.021464665	0.347193359	-0.393155512	0.031801772	0.342286562	0.324809794	0.398660894	0.372002466	0.720100985	0.252401764	0.998002175	0.998092225	Bacteria.Fusobacteria.Fusobacteriia.Fusobacteriales	CENPV
13460	ENSG00000166589	rs57110251	0.27513612	0.112775522	0.461294411	0.968736107	0.283198388	-0.601026398	-0.219977615	0.020115802	0.257316026	0.373871518	0.296820846	0.511269995	0.47436753	0.153916227	0.998002175	0.999543675	Bacteria.Fusobacteria.Fusobacteriia.Fusobacteriales	CDH16
13461	ENSG00000166669	rs2120586	0.147788833	0.03273213	0.484607411	0.482853895	0.350545845	-0.860274389	-0.193891478	0.311544785	0.23930894	0.394263618	0.275831982	0.441426216	0.388197832	0.078807257	0.998002175	0.998092225	Bacteria.Fusobacteria.Fusobacteriia.Fusobacteriales	ATF7IP2
13462	ENSG00000166689	rs35248152	0.848885003	0.908858357	0.539681112	0.130849342	-0.057378877	0.037565784	-0.218383391	0.597242832	0.299938106	0.326870382	0.354198787	0.390334302	0.69682498	0.468661905	0.998002175	0.998092225	Bacteria.Fusobacteria.Fusobacteriia.Fusobacteriales	PLEKHA7
13463	ENSG00000166716	rs9806315	0.21204906	0.405553264	0.860177254	0.838893572	0.592424159	-0.25681286	-0.105435712	-0.076249567	0.470047403	0.306755675	0.596192143	0.373543452	0.434594133	0.305768773	0.998002175	0.998092225	Bacteria.Fusobacteria.Fusobacteriia.Fusobacteriales	ZNF592
13464	ENSG00000166743	rs231928	0.00405002	0.000239067	0.986074531	0.782286913	-0.651684953	0.850479375	0.004575225	0.073893855	0.218680151	0.218680151	0.261125806	0.266296733	0.077747664	0.004867842	0.998002175	0.998092225	Bacteria.Fusobacteria.Fusobacteriia.Fusobacteriales	ACSM1
13465	ENSG00000166750	rs2622525	0.293931234	0.125576077	0.636824412	0.174628041	-0.226431438	0.819587183	0.122476081	-0.779573861	0.214000344	0.528167167	0.258185695	0.567999115	0.486874734	0.162834515	0.998002175	0.998092225	Bacteria.Fusobacteria.Fusobacteriia.Fusobacteriales	SLFN5
13466	ENSG00000166788	rs78251200	0.222573036	0.122380905	0.27527312	0.448725038	0.308371876	-0.473836439	-0.321191011	0.281762523	0.250403539	0.302723117	0.291920455	0.369692474	0.442740216	0.160962051	0.998002175	0.998092225	Bacteria.Fusobacteria.Fusobacteriia.Fusobacteriales	SAAL1
13467	ENSG00000166793	rs7947357	0.223654233	0.103695007	0.952839807	0.855007568	-0.470063434	0.435183377	-0.026335249	-0.059451175	0.382603088	0.263690981	0.443580678	0.324053834	0.44388619	0.14737701	0.998002175	0.998092225	Bacteria.Fusobacteria.Fusobacteriia.Fusobacteriales	YPEL4
13468	ENSG00000166796	rs1506520	0.001639419	0.001190461	0.651418788	0.833573956	3.340489889	-1.796322089	-0.494901559	0.12129993	1.016517177	0.52980491	1.09035194	0.574974356	0.048521515	0.012654977	0.998002175	0.998092225	Bacteria.Fusobacteria.Fusobacteriia.Fusobacteriales	LDHC
13469	ENSG00000166822	rs72787193	0.676640215	0.023893788	0.591819115	0.253437837	-0.095159211	1.623428547	-0.149051271	-0.877763369	0.227142101	0.701851404	0.27660093	0.761780783	0.650376993	0.067604667	0.998002175	0.998092225	Bacteria.Fusobacteria.Fusobacteriia.Fusobacteriales	TMEM170A
13470	ENSG00000166825	rs117963162	0.466798905	0.30025209	0.857895163	0.931604929	0.203893782	-0.391851024	-0.056938562	-0.039249906	0.27854291	0.375257515	0.316736301	0.455552347	0.575798391	0.258058464	0.998002175	0.998092225	Bacteria.Fusobacteria.Fusobacteriia.Fusobacteriales	ANPEP
13471	ENSG00000166839	rs11637896	0.677743687	0.342810303	0.570409827	0.397734442	0.117211256	-0.298230289	-0.189811402	0.300396761	0.280796456	0.31208391	0.332800814	0.352873005	0.650742645	0.279316593	0.998002175	0.998092225	Bacteria.Fusobacteria.Fusobacteriia.Fusobacteriales	ANKDD1A
13472	ENSG00000166847	rs7588	0.019383738	1.26953320048984e-06	0.847298216	0.655774491	-0.389121066	1.335810791	-0.037583711	-0.131696931	0.16229425	0.250143334	0.194395189	0.294086693	0.168808129	0.000104897	0.998002175	0.998092225	Bacteria.Fusobacteria.Fusobacteriia.Fusobacteriales	DCTN5
13473	ENSG00000166896	rs3751327	0.068167445	0.037791687	0.252947893	0.221788965	0.502345911	-0.885053915	-0.392017	0.584373454	0.270841843	0.417395312	0.339863549	0.473708469	0.293540873	0.085945146	0.998002175	0.998092225	Bacteria.Fusobacteria.Fusobacteriia.Fusobacteriales	ATP23
13474	ENSG00000166908	rs1678536	0.406699137	0.022721066	0.946797086	0.176232842	0.224857504	-0.631709963	-0.020622301	0.454028253	0.269245883	0.270703341	0.307851851	0.332055515	0.54630641	0.065872418	0.998002175	0.998092225	Bacteria.Fusobacteria.Fusobacteriia.Fusobacteriales	PIP4K2C
13475	ENSG00000166927	rs3816270	0.070489347	0.027109133	0.481209132	0.358759341	1.254807906	-0.883040195	-0.537326896	0.408888456	0.682346088	0.390541787	0.758472012	0.442386043	0.296973003	0.071109043	0.998002175	0.998092225	Bacteria.Fusobacteria.Fusobacteriia.Fusobacteriales	MS4A7
13476	ENSG00000166928	rs3816270	0.052474153	0.052931533	0.304100334	0.405896199	-1.149220048	0.656450577	0.669874784	-0.31554017	0.581771827	0.332977961	0.646677187	0.377180644	0.260914535	0.103309437	0.998002175	0.998092225	Bacteria.Fusobacteria.Fusobacteriia.Fusobacteriales	MS4A14
13477	ENSG00000166938	rs8025589	0.373956498	0.672071997	0.512304895	0.241350809	0.205537589	0.173729623	-0.18016416	-0.529239906	0.229586661	0.408552457	0.27344307	0.447594667	0.527851467	0.399112114	0.998002175	0.998092225	Bacteria.Fusobacteria.Fusobacteriia.Fusobacteriales	DIS3L
13478	ENSG00000166946	rs540587	0.094664515	0.060248718	0.248243031	0.185049957	-1.097147692	0.714203496	1.066790959	-0.684169259	0.646890329	0.373482305	0.915634525	0.510737747	0.325594202	0.111216195	0.998002175	0.998092225	Bacteria.Fusobacteria.Fusobacteriia.Fusobacteriales	CCNDBP1
13479	ENSG00000166965	rs8028409	0.257643722	0.364593101	0.067647798	0.614731483	0.25980403	0.320113517	-0.495129519	0.212380269	0.227499261	0.350599908	0.266434377	0.419917572	0.464412139	0.290044532	0.998002175	0.998092225	Bacteria.Fusobacteria.Fusobacteriia.Fusobacteriales	RCCD1
13480	ENSG00000166974	rs509477	0.099042684	0.125752456	0.004085133	0.004592596	0.702485842	-0.428120026	-1.434199912	0.926004886	0.419779898	0.276024736	0.481748704	0.315393746	0.3314285	0.162834515	0.998002175	0.998092225	Bacteria.Fusobacteria.Fusobacteriia.Fusobacteriales	MAPRE2
13481	ENSG00000167065	rs11912792	0.097767913	0.163343322	0.463480447	0.863039378	0.421022252	-0.626716615	-0.214033076	-0.086989282	0.250616147	0.444518841	0.290219575	0.502273243	0.3314285	0.185488866	0.998002175	0.998092225	Bacteria.Fusobacteria.Fusobacteriia.Fusobacteriales	DUSP18
13482	ENSG00000167077	rs6002466	0.616738916	0.506866314	0.985152076	0.930227467	0.298866199	-0.274072265	-0.012712329	0.040693518	0.594293199	0.410644115	0.680461424	0.46295949	0.631945807	0.346365274	0.998002175	0.998092225	Bacteria.Fusobacteria.Fusobacteriia.Fusobacteriales	MEI1
13483	ENSG00000167088	rs141378151	0.761580728	0.362104015	0.787876856	0.230701293	-0.067612653	0.36244309	0.071297221	-0.534488071	0.221911198	0.394893739	0.263886692	0.441764296	0.678962003	0.288822787	0.998002175	0.998092225	Bacteria.Fusobacteria.Fusobacteriia.Fusobacteriales	SNRPD1
13484	ENSG00000167136	rs2977994	0.712584396	0.74946758	0.299087856	0.269735066	0.162421388	-0.095834514	-0.530059198	0.384580034	0.438975196	0.298830453	0.506381497	0.345481776	0.660712208	0.422440523	0.998002175	0.998092225	Bacteria.Fusobacteria.Fusobacteriia.Fusobacteriales	ENDOG
13485	ENSG00000167186	rs11643792	0.161515055	0.285705536	0.299306078	0.516731936	0.586795183	-0.333440028	-0.508672582	0.237862927	0.414368577	0.309759159	0.48617155	0.364848188	0.39908162	0.250894274	0.998002175	0.998092225	Bacteria.Fusobacteria.Fusobacteriia.Fusobacteriales	COQ7
13486	ENSG00000167196	rs10444857	0.059041512	0.149092086	0.481259053	0.954554714	0.675164933	-0.430112671	-0.293319274	-0.019169357	0.351354297	0.294586986	0.414086633	0.335079595	0.271836483	0.177512262	0.998002175	0.998092225	Bacteria.Fusobacteria.Fusobacteriia.Fusobacteriales	FBXO22
13487	ENSG00000167202	rs12901812	0.121681859	0.064912057	0.472928703	0.743315431	-0.485088764	0.487258754	-0.268531299	0.099234117	0.30932133	0.259499755	0.371964765	0.301747835	0.363475439	0.114819547	0.998002175	0.998092225	Bacteria.Fusobacteria.Fusobacteriia.Fusobacteriales	TBC1D2B
13488	ENSG00000167220	rs11082564	0.597816909	0.470472956	0.23016538	0.987780262	0.129928086	0.44774682	-0.355258668	-0.010682472	0.245079661	0.616770289	0.293286746	0.694803913	0.627805652	0.331480051	0.998002175	0.999543675	Bacteria.Fusobacteria.Fusobacteriia.Fusobacteriales	HDHD2
13489	ENSG00000167311	rs1567921	0.241345329	0.215108202	0.839668845	0.973917491	0.293544589	-0.433454438	0.065436187	0.012746928	0.248256877	0.346249201	0.322141235	0.388370977	0.456793544	0.216142424	0.998002175	0.999543675	Bacteria.Fusobacteria.Fusobacteriia.Fusobacteriales	ART5
13490	ENSG00000167315	rs7242611	0.55211817	0.74329224	0.832201477	0.710198508	-0.134276439	0.131505207	0.055901108	0.167681088	0.224655979	0.399839224	0.262776692	0.449281139	0.609943969	0.420978167	0.998002175	0.998092225	Bacteria.Fusobacteria.Fusobacteriia.Fusobacteriales	ACAA2
13491	ENSG00000167325	rs2284452	0.555819305	0.944143396	0.952353108	0.326456442	0.22595288	0.019232986	-0.025847368	-0.317948306	0.381594909	0.273450367	0.430910569	0.321568963	0.612279077	0.478003299	0.998002175	0.998092225	Bacteria.Fusobacteria.Fusobacteriia.Fusobacteriales	RRM1
13492	ENSG00000167363	rs3859206	0.000505416	0.001604003	0.001285609	0.003462903	1.199830431	-0.941411675	-1.345329475	1.012389372	0.327707999	0.285848678	0.399724875	0.33363596	0.026856208	0.015407609	0.998002175	0.998092225	Bacteria.Fusobacteria.Fusobacteriia.Fusobacteriales	FN3K
13493	ENSG00000167377	rs8051212	0.016350717	0.012237943	0.220577043	0.32347693	-1.214721693	0.775165601	0.703582954	-0.350886274	0.492780041	0.300777137	0.568830818	0.352686926	0.154569977	0.0466372	0.998002175	0.998092225	Bacteria.Fusobacteria.Fusobacteriia.Fusobacteriales	ZNF23
13494	ENSG00000167384	rs28532236	0.607866338	0.152415123	0.54180844	0.832243475	-0.185692899	0.412740492	-0.255254378	-0.071096918	0.360132257	0.285035791	0.416188153	0.334293238	0.630029926	0.179674368	0.998002175	0.998092225	Bacteria.Fusobacteria.Fusobacteriia.Fusobacteriales	ZNF180
13495	ENSG00000167394	rs2303222	0.561610472	0.639038348	0.573092404	0.544957264	-0.175440045	-0.15122557	0.202873538	0.222136382	0.300694976	0.3209014	0.358199385	0.365038123	0.614148239	0.38941292	0.998002175	0.998092225	Bacteria.Fusobacteria.Fusobacteriia.Fusobacteriales	ZNF668
13496	ENSG00000167395	rs2303222	0.380780464	0.103172512	0.56118909	0.996289908	0.237944367	-0.475635741	0.187607723	0.001527951	0.26963781	0.287757221	0.321202898	0.327335299	0.532692342	0.146979163	0.998002175	0.999543675	Bacteria.Fusobacteria.Fusobacteriia.Fusobacteriales	ZNF646
13497	ENSG00000167397	rs8050894	0.013088937	0.000946887	0.574969171	0.885537115	0.609905723	-0.875405344	0.160385756	-0.041696988	0.239041756	0.252712143	0.284576322	0.288520738	0.142572381	0.011104754	0.998002175	0.998092225	Bacteria.Fusobacteria.Fusobacteriia.Fusobacteriales	VKORC1
13498	ENSG00000167447	rs493740	0.523683087	0.22910187	0.868010111	0.723101905	-0.211470859	0.423476641	-0.063970008	-0.144173398	0.329833392	0.348798466	0.383410231	0.405147078	0.596846416	0.223192081	0.998002175	0.998092225	Bacteria.Fusobacteria.Fusobacteriia.Fusobacteriales	SMG8
13499	ENSG00000167468	rs4807542	0.588414965	0.389973607	0.759675161	0.74466516	-0.152066585	0.318045737	0.100314856	-0.15132809	0.279618511	0.36749072	0.326548471	0.46267657	0.625828053	0.299108881	0.998002175	0.998092225	Bacteria.Fusobacteria.Fusobacteriia.Fusobacteriales	GPX4
13500	ENSG00000167515	rs12921479	0.017361261	0.006949774	0.070327002	0.125029225	0.70496752	-0.689547848	-0.605801019	0.458569999	0.288753546	0.247337302	0.329230518	0.295081289	0.157955252	0.03401235	0.998002175	0.998092225	Bacteria.Fusobacteria.Fusobacteriia.Fusobacteriales	TRAPPC2L
13501	ENSG00000167525	rs28647848	0.096431441	0.021577804	0.099085747	0.465629382	0.288079859	-0.662481313	-0.334150397	0.280560658	0.17078245	0.281365613	0.199702086	0.382270644	0.329155622	0.063936577	0.998002175	0.998092225	Bacteria.Fusobacteria.Fusobacteriia.Fusobacteriales	PROCA1
13502	ENSG00000167543	rs550818	0.697018334	0.541355256	0.696811783	0.951615898	0.23068987	-0.259544883	0.275835635	-0.029280917	0.589881514	0.422708251	0.704814562	0.48070554	0.657098221	0.357972824	0.998002175	0.998092225	Bacteria.Fusobacteria.Fusobacteriia.Fusobacteriales	TP53I13
13503	ENSG00000167554	rs141236037	0.84971807	0.078657561	0.174100521	0.65924629	0.045989598	0.420197782	-0.37642256	0.141340549	0.241751849	0.235187743	0.273921824	0.319062838	0.69682498	0.125129115	0.998002175	0.998092225	Bacteria.Fusobacteria.Fusobacteriia.Fusobacteriales	ZNF610
13504	ENSG00000167555	rs162124	0.29020696	0.111426445	0.155115577	0.379608811	-0.3501467	0.336907982	-0.569282229	0.220165497	0.328357716	0.208773368	0.395771989	0.248874373	0.485629945	0.152867385	0.998002175	0.998092225	Bacteria.Fusobacteria.Fusobacteriia.Fusobacteriales	ZNF528
13505	ENSG00000167562	rs10402786	0.966848291	0.686476076	0.042966272	0.07710392	0.021705462	0.129884143	-1.239210375	0.668042422	0.520241447	0.320343305	0.600251113	0.371912142	0.722519338	0.402556082	0.998002175	0.998092225	Bacteria.Fusobacteria.Fusobacteriia.Fusobacteriales	ZNF701
13506	ENSG00000167578	rs78011401	0.961441356	0.779350847	0.467124564	0.329753889	-0.011229302	0.076203805	-0.189716955	0.304912525	0.231380989	0.270869665	0.259366008	0.310509918	0.721247827	0.431959862	0.998002175	0.998092225	Bacteria.Fusobacteria.Fusobacteriia.Fusobacteriales	RAB4B
13507	ENSG00000167595	rs4806202	0.11294329	0.004883145	0.537522492	0.037605121	0.291377904	-1.628923061	-0.136674259	1.244760757	0.181339255	0.558925122	0.220495151	0.586443249	0.357570155	0.028633891	0.998002175	0.998092225	Bacteria.Fusobacteria.Fusobacteriia.Fusobacteriales	PROSER3
13508	ENSG00000167632	rs2090922	0.699798591	0.833341635	0.438376335	0.321612107	0.156401946	-0.066784307	0.35831653	-0.365376532	0.40382522	0.316116601	0.459535752	0.365828225	0.657899641	0.446796553	0.998002175	0.998092225	Bacteria.Fusobacteria.Fusobacteriia.Fusobacteriales	TRAPPC9
13509	ENSG00000167641	rs4803964	0.491237174	0.962983763	0.087842365	0.189996767	-0.208409749	0.020379041	0.616098716	-0.641652294	0.301055239	0.437423121	0.355515194	0.484472544	0.582488422	0.482895761	0.998002175	0.998092225	Bacteria.Fusobacteria.Fusobacteriia.Fusobacteriales	PPP1R14A
13510	ENSG00000167644	rs45437199	0.158137725	0.009968426	0.901407423	0.203600532	0.370812289	-1.062551415	-0.038035055	0.581708777	0.259709611	0.400239391	0.305825758	0.452943291	0.395473354	0.041370893	0.998002175	0.998092225	Bacteria.Fusobacteria.Fusobacteriia.Fusobacteriales	C19orf33
13511	ENSG00000167653	rs2294008	0.040527737	0.002437206	0.891171862	0.498933017	-0.70415576	0.945508989	-0.053199008	-0.22945484	0.336904961	0.299763386	0.387299833	0.337444441	0.233811356	0.019104137	0.998002175	0.998092225	Bacteria.Fusobacteria.Fusobacteriia.Fusobacteriales	PSCA
13512	ENSG00000167680	rs8104075	0.423882286	0.596709081	0.043204505	0.356775693	-0.246094366	-0.145315288	0.740634647	-0.308666932	0.305791983	0.273275341	0.3591731	0.332569869	0.555839083	0.375324785	0.998002175	0.998092225	Bacteria.Fusobacteria.Fusobacteriia.Fusobacteriales	SEMA6B
13513	ENSG00000167695	rs2474694	0.094346254	0.048848843	0.509452995	0.75166657	0.515880109	-0.580263817	-0.231887204	0.109667607	0.303868681	0.289036769	0.349570519	0.345099823	0.325594202	0.097901521	0.998002175	0.998092225	Bacteria.Fusobacteria.Fusobacteriia.Fusobacteriales	TLCD3A
13514	ENSG00000167699	rs2273454	0.464361153	0.698644004	0.796875017	0.220285444	0.185216891	0.174136711	-0.075305937	-0.627813604	0.251643562	0.447803	0.291373434	0.507248658	0.575798391	0.407176778	0.998002175	0.998092225	Bacteria.Fusobacteria.Fusobacteriia.Fusobacteriales	GLOD4
13515	ENSG00000167720	rs77530532	0.003796842	0.000292052	0.897651094	0.747080342	0.704548808	-0.967054808	-0.03594401	-0.09537652	0.234650255	0.252565569	0.278348567	0.29449504	0.076502709	0.005289406	0.998002175	0.998092225	Bacteria.Fusobacteria.Fusobacteriia.Fusobacteriales	SRR
13516	ENSG00000167723	rs322959	0.119545793	0.035927463	0.506141413	0.085747438	0.432082606	-0.495914006	0.209917848	-0.507484345	0.2739113	0.231495952	0.313983439	0.290856579	0.36007815	0.083621502	0.998002175	0.998092225	Bacteria.Fusobacteria.Fusobacteriia.Fusobacteriales	TRPV3
13517	ENSG00000167740	rs62072181	0.191413146	0.006753949	0.775959975	0.561529504	-0.418395316	0.911252009	0.101288138	-0.230792321	0.316928716	0.325649452	0.354434411	0.395483811	0.423170812	0.033452931	0.998002175	0.998092225	Bacteria.Fusobacteria.Fusobacteriia.Fusobacteriales	CYB5D2
13518	ENSG00000167757	rs11084050	0.40263588	0.201839303	0.575582092	0.754715385	-0.348715539	0.583577879	-0.291885901	0.172825273	0.413939592	0.452607454	0.518733627	0.550836989	0.544316089	0.208229508	0.998002175	0.998092225	Bacteria.Fusobacteria.Fusobacteriia.Fusobacteriales	KLK11
13519	ENSG00000167766	rs657259	0.487988133	0.830185818	0.737213627	0.119906367	0.14476456	-0.047292265	0.081098717	-0.398508158	0.207552888	0.219628958	0.240659475	0.252878298	0.580808497	0.446245264	0.998002175	0.998092225	Bacteria.Fusobacteria.Fusobacteriia.Fusobacteriales	ZNF83
13520	ENSG00000167768	rs1994516	0.00011342	1.78854114900925e-07	0.589616887	0.687549478	-1.123770697	1.194867719	0.166451028	-0.099074279	0.27346573	0.204439957	0.307059803	0.245242155	0.011341911	2.61430331835558e-05	0.998002175	0.998092225	Bacteria.Fusobacteria.Fusobacteriia.Fusobacteriales	KRT1
13521	ENSG00000167800	rs1551884	0.484547849	0.206718189	0.497407569	0.404452085	-0.182023578	0.371638821	-0.211191177	0.302358319	0.258913147	0.291397133	0.309480627	0.360308257	0.580808497	0.211099987	0.998002175	0.998092225	Bacteria.Fusobacteria.Fusobacteriia.Fusobacteriales	TBX10
13522	ENSG00000167840	rs112362507	0.443486135	0.237026382	0.911005146	0.609912498	0.194990998	-0.614431511	-0.032751113	-0.309408289	0.252898557	0.514831301	0.291881409	0.603510524	0.563482218	0.226174765	0.998002175	0.998092225	Bacteria.Fusobacteria.Fusobacteriia.Fusobacteriales	ZNF232
13523	ENSG00000167851	rs9891178	0.933198084	0.37310162	0.907674531	0.636113811	0.026646058	-0.328878974	0.04208912	0.195635258	0.316660346	0.366699077	0.361512097	0.411539364	0.718463904	0.292966915	0.998002175	0.998092225	Bacteria.Fusobacteria.Fusobacteriia.Fusobacteriales	CD300A
13524	ENSG00000167861	rs9903414	0.093085103	0.160537147	0.948800626	0.936444927	0.956149333	-0.51743721	0.047725151	-0.036316267	0.560993355	0.364525791	0.740367111	0.453680395	0.324896232	0.183998718	0.998002175	0.998092225	Bacteria.Fusobacteria.Fusobacteriia.Fusobacteriales	HID1
13525	ENSG00000167904	rs4738459	0.600282863	0.59144253	0.563571639	0.650732825	0.182623059	0.218012149	-0.226487472	-0.21892151	0.346814657	0.404162901	0.390146218	0.481305033	0.628119106	0.374090621	0.998002175	0.998092225	Bacteria.Fusobacteria.Fusobacteriia.Fusobacteriales	TMEM68
13526	ENSG00000167914	rs60134943	0.675923391	0.660892464	0.45182524	0.280461643	0.205746536	-0.184582938	0.412708345	-0.505488659	0.489957488	0.418840361	0.545237817	0.464456116	0.650150898	0.395737219	0.998002175	0.998092225	Bacteria.Fusobacteria.Fusobacteriia.Fusobacteriales	GSDMA
13527	ENSG00000167925	rs939881	0.602210372	0.793314886	0.949806674	0.158351042	0.136662081	0.122151357	-0.01893937	-0.780611966	0.260913183	0.464298412	0.299706318	0.547009956	0.628119106	0.435672401	0.998002175	0.998092225	Bacteria.Fusobacteria.Fusobacteriia.Fusobacteriales	GHDC
13528	ENSG00000167965	rs35940281	0.652404427	0.636826165	0.920238958	0.915053043	0.271723676	-0.182821092	0.069523929	-0.048255957	0.600473835	0.385397998	0.691625717	0.450641112	0.644173435	0.38905068	0.998002175	0.998092225	Bacteria.Fusobacteria.Fusobacteriia.Fusobacteriales	MLST8
13529	ENSG00000167987	rs754382	0.071701888	0.04193487	0.220011538	0.174150557	1.066750061	-0.738006251	-0.816926671	0.569196177	0.582641794	0.355639814	0.659648222	0.41425156	0.297131234	0.09024039	0.998002175	0.998092225	Bacteria.Fusobacteria.Fusobacteriia.Fusobacteriales	VPS37C
13530	ENSG00000168038	rs11717170	0.000895778	0.003202854	0.165298949	0.089391649	1.258895769	-0.703761546	0.663081827	-0.504044886	0.361572432	0.229891642	0.472530113	0.292304453	0.03609813	0.021805612	0.998002175	0.998092225	Bacteria.Fusobacteria.Fusobacteriia.Fusobacteriales	ULK4
13531	ENSG00000168061	rs633671	0.562787108	0.089063837	0.920300421	0.475267094	0.111784839	-1.022448509	0.022873172	0.450087063	0.192172337	0.592314923	0.227718943	0.626772404	0.615084206	0.135366956	0.998002175	0.998092225	Bacteria.Fusobacteria.Fusobacteriia.Fusobacteriales	SAC3D1
13532	ENSG00000168079	rs17058204	0.763823039	0.90263337	0.787798501	0.10918269	0.074893134	0.038358444	0.078867608	-0.655569853	0.248214458	0.312329677	0.291795873	0.40363746	0.679177265	0.467196217	0.998002175	0.998092225	Bacteria.Fusobacteria.Fusobacteriia.Fusobacteriales	SCARA5
13533	ENSG00000168096	rs72771905	0.762738957	0.65293074	0.883355573	0.496603335	0.073955738	-0.146201175	0.041821256	-0.291903949	0.243952547	0.323610753	0.283929684	0.426955938	0.679177265	0.393791472	0.998002175	0.998092225	Bacteria.Fusobacteria.Fusobacteriia.Fusobacteriales	ANKS3
13534	ENSG00000168116	rs3996937	0.271614628	0.243642485	0.452062617	0.804400911	0.323239366	-0.414654041	-0.252591178	0.100836406	0.291529407	0.352414394	0.333879563	0.405504656	0.471583535	0.229595427	0.998002175	0.998092225	Bacteria.Fusobacteria.Fusobacteriia.Fusobacteriales	KIAA1586
13535	ENSG00000168237	rs9844183	0.887080011	0.146140689	0.930537798	0.085127304	-0.044133892	0.550516557	0.030724256	-0.801012673	0.309584853	0.374269837	0.351107503	0.458157043	0.706724794	0.175533743	0.998002175	0.998092225	Bacteria.Fusobacteria.Fusobacteriia.Fusobacteriales	GLYCTK
13536	ENSG00000168243	rs7521258	0.002951239	0.001839749	0.731903895	0.415233826	1.166545287	-0.803637218	0.153036222	-0.242681499	0.377611214	0.247413762	0.444781597	0.295966349	0.067214229	0.01607821	0.998002175	0.998092225	Bacteria.Fusobacteria.Fusobacteriia.Fusobacteriales	GNG4
13537	ENSG00000168275	rs6586384	0.1285473	0.24187988	0.944944148	0.680897343	-0.366476621	0.224342529	0.020234757	0.097205365	0.238055885	0.18994912	0.291884596	0.235310526	0.371997841	0.228764589	0.998002175	0.998092225	Bacteria.Fusobacteria.Fusobacteriia.Fusobacteriales	COA6
13538	ENSG00000168291	rs11130641	0.017060115	0.009521984	0.22153111	0.173677313	-1.92613784	1.173153152	1.039382632	-0.65604547	0.786717046	0.439066642	0.842075376	0.47692685	0.157955252	0.040456917	0.998002175	0.998092225	Bacteria.Fusobacteria.Fusobacteriia.Fusobacteriales	PDHB
13539	ENSG00000168297	rs12485999	0.588544054	0.579198083	0.639273325	0.694245063	0.436510193	-0.249759681	-0.404723322	0.192196031	0.802929095	0.448114584	0.859428206	0.486754985	0.625828053	0.370158056	0.998002175	0.998092225	Bacteria.Fusobacteria.Fusobacteriia.Fusobacteriales	PXK
13540	ENSG00000168306	rs7638793	0.939840384	0.051759694	0.750365312	0.119428254	0.019604546	0.862123109	-0.093093532	-0.862602474	0.258761581	0.435070576	0.291364457	0.546654816	0.718463904	0.101826817	0.998002175	0.998092225	Bacteria.Fusobacteria.Fusobacteriia.Fusobacteriales	ACOX2
13541	ENSG00000168309	rs34536537	0.75549905	0.53312542	0.726019663	0.931290753	-0.092061938	-0.189571995	0.116783061	-0.033537373	0.294396576	0.302547639	0.331824032	0.387465721	0.677860897	0.354854347	0.998002175	0.998092225	Bacteria.Fusobacteria.Fusobacteriia.Fusobacteriales	FAM107A
13542	ENSG00000168350	rs61165113	0.298471069	0.187804481	0.693714818	0.679512311	0.233903698	-0.915600006	-0.105114317	0.308651785	0.223167809	0.687849384	0.265726181	0.743748545	0.49043476	0.200327526	0.998002175	0.998092225	Bacteria.Fusobacteria.Fusobacteriia.Fusobacteriales	DEGS2
13543	ENSG00000168385	rs3755397	0.646464848	0.006465653	0.606454848	0.190438001	-0.097695529	1.344550058	-0.128838757	-0.711904363	0.212002977	0.477798728	0.248888183	0.538058169	0.641787432	0.032961237	0.998002175	0.998092225	Bacteria.Fusobacteria.Fusobacteriia.Fusobacteriales	SEPTIN2
13544	ENSG00000168389	rs112152999	0.894529782	0.145738691	0.176248724	0.542990327	-0.034321018	-0.477762185	0.403501933	-0.233189629	0.257869413	0.324478549	0.295113868	0.381329778	0.708040823	0.17532863	0.998002175	0.998092225	Bacteria.Fusobacteria.Fusobacteriia.Fusobacteriales	MFSD2A
13545	ENSG00000168404	rs7197388	0.714920785	0.83024216	0.538728446	0.548585361	-0.12618311	0.059546507	0.240729283	-0.207766062	0.343961629	0.276631843	0.389523537	0.344535337	0.660712208	0.446245264	0.998002175	0.998092225	Bacteria.Fusobacteria.Fusobacteriia.Fusobacteriales	MLKL
13546	ENSG00000168411	rs7199068	0.361702214	0.572629388	0.998900539	0.283453409	0.282885429	-0.152236155	-0.000489402	-0.342287909	0.307953517	0.268467652	0.353797641	0.316482066	0.522517655	0.368727216	0.999171023	0.998092225	Bacteria.Fusobacteria.Fusobacteriia.Fusobacteriales	RFWD3
13547	ENSG00000168434	rs375237	0.32387498	0.020955531	0.256729775	0.050155077	-0.222036705	1.151941928	0.303003315	-1.119767784	0.223361198	0.486804445	0.264812771	0.561076937	0.503717201	0.063382103	0.998002175	0.998092225	Bacteria.Fusobacteria.Fusobacteriia.Fusobacteriales	COG7
13548	ENSG00000168453	rs3176292	0.849807712	0.677386206	0.562241954	0.291517365	0.049479138	0.212019126	0.185769944	-0.591006264	0.260252333	0.507325194	0.318915705	0.555749552	0.69682498	0.40043651	0.998002175	0.998092225	Bacteria.Fusobacteria.Fusobacteriia.Fusobacteriales	HR
13549	ENSG00000168476	rs56401147	0.489302706	0.231820207	0.898474562	0.963693209	-0.172064821	0.41166864	0.038198145	-0.018819201	0.247443908	0.341077889	0.298217257	0.411841061	0.581983757	0.224148522	0.998002175	0.99911316	Bacteria.Fusobacteria.Fusobacteriia.Fusobacteriales	REEP4
13550	ENSG00000168556	rs62358469	0.832599808	0.260339685	0.727242463	0.547588853	-0.057734458	0.508933106	-0.111139217	-0.306119714	0.272050553	0.448205719	0.317264137	0.506367549	0.694950989	0.237690353	0.998002175	0.998092225	Bacteria.Fusobacteria.Fusobacteriia.Fusobacteriales	ING2
13551	ENSG00000168575	rs12543287	0.184331456	0.010660393	0.299577264	0.827556298	0.389525001	-0.743442589	0.357180289	-0.072923315	0.290301568	0.282724554	0.341573712	0.333415012	0.41975195	0.042967405	0.998002175	0.998092225	Bacteria.Fusobacteria.Fusobacteriia.Fusobacteriales	SLC20A2
13552	ENSG00000168653	rs10888639	0.080997228	0.015050682	0.623440192	0.616064628	0.381014277	-0.739990681	-0.127875727	0.172228242	0.214958514	0.296299849	0.259207847	0.341818945	0.308014321	0.05191442	0.998002175	0.998092225	Bacteria.Fusobacteria.Fusobacteriia.Fusobacteriales	NDUFS5
13553	ENSG00000168661	rs3761066	0.065382732	0.37995217	0.01651143	0.129045031	0.384695987	-0.353689459	-0.590595262	0.688847333	0.205246637	0.400099351	0.239962774	0.448054735	0.285203745	0.296107216	0.998002175	0.998092225	Bacteria.Fusobacteria.Fusobacteriia.Fusobacteriales	ZNF30
13554	ENSG00000168671	rs10472999	0.144042311	0.00078228	0.413536683	0.644294234	0.315640001	-0.891204621	0.224473499	0.1435997	0.213453344	0.252846256	0.272761722	0.309572213	0.385949813	0.010014208	0.998002175	0.998092225	Bacteria.Fusobacteria.Fusobacteriia.Fusobacteriales	UGT3A2
13555	ENSG00000168672	rs10156297	0.514326898	0.810823542	0.091796347	0.200251988	0.456730648	-0.098464265	-1.366511656	0.604865331	0.696546789	0.409688388	0.798527974	0.46744645	0.591677768	0.441318773	0.998002175	0.998092225	Bacteria.Fusobacteria.Fusobacteriia.Fusobacteriales	LRATD2
13556	ENSG00000168679	rs884684	0.478509309	0.50679653	0.896356631	0.908118049	0.298969465	-0.287340736	-0.062417866	0.054571225	0.419418788	0.430453401	0.477289372	0.470996389	0.579095145	0.346365274	0.998002175	0.998092225	Bacteria.Fusobacteria.Fusobacteriia.Fusobacteriales	SLC16A4
13557	ENSG00000168710	rs9429768	0.111398176	0.120998727	0.43940859	0.617523736	0.399563094	-0.532977764	-0.239737371	0.197065182	0.247579209	0.339223534	0.308157086	0.39273895	0.354683784	0.160196382	0.998002175	0.998092225	Bacteria.Fusobacteria.Fusobacteriia.Fusobacteriales	AHCYL1
13558	ENSG00000168724	rs3776603	0.267358534	0.245562986	0.562553496	0.847462897	0.349721426	-0.358317425	-0.211235978	0.070922222	0.312596373	0.305789218	0.362923805	0.367233908	0.470880819	0.230749994	0.998002175	0.998092225	Bacteria.Fusobacteria.Fusobacteriia.Fusobacteriales	DNAJC21
13559	ENSG00000168734	rs1799880	0.228571842	0.240490124	0.804688427	0.789032732	-0.750601476	0.470135492	0.176275911	-0.121035889	0.61752483	0.396873691	0.709943551	0.450496225	0.448249101	0.228043435	0.998002175	0.998092225	Bacteria.Fusobacteria.Fusobacteriia.Fusobacteriales	PKIG
13560	ENSG00000168748	rs3963452	0.321931029	0.301932906	0.827202841	0.823775742	0.282665275	-0.51237618	-0.074457618	0.122762124	0.283202725	0.492402216	0.339722306	0.549044311	0.502091241	0.259013219	0.998002175	0.998092225	Bacteria.Fusobacteria.Fusobacteriia.Fusobacteriales	CA7
13561	ENSG00000168763	rs62152784	0.087411348	0.600772281	0.147431545	0.905206216	0.41908225	-0.276772704	-0.412555975	-0.070380868	0.241492144	0.526319927	0.281389284	0.588701498	0.317642136	0.376589819	0.998002175	0.998092225	Bacteria.Fusobacteria.Fusobacteriia.Fusobacteriales	CNNM3
13562	ENSG00000168778	rs7316011	0.99235452	0.674048772	0.672675708	0.865017984	0.004404443	0.149068498	-0.209849263	-0.066566144	0.45787747	0.352818286	0.494461292	0.390041749	0.728552553	0.399763632	0.998002175	0.998092225	Bacteria.Fusobacteria.Fusobacteriia.Fusobacteriales	TCTN2
13563	ENSG00000168792	rs2292973	0.985808339	0.882623024	0.404972557	0.354060393	0.006137187	0.05094573	-0.334291534	0.360456756	0.343702282	0.343702282	0.398805704	0.386169998	0.727377203	0.462437584	0.998002175	0.998092225	Bacteria.Fusobacteria.Fusobacteriia.Fusobacteriales	ABHD15
13564	ENSG00000168803	rs28578454	0.001874194	0.000373725	0.037655305	0.205568362	0.688825481	-1.554342085	-0.535201456	0.612083074	0.212469129	0.414044081	0.252217535	0.478696307	0.050602685	0.006349075	0.998002175	0.998092225	Bacteria.Fusobacteria.Fusobacteriia.Fusobacteriales	ADAL
13565	ENSG00000168806	rs3742971	0.426371221	0.635719329	0.762250552	0.376186316	0.198360344	-0.171480133	-0.089829516	-0.400564066	0.247813779	0.360304636	0.295686242	0.449539231	0.555839083	0.388567874	0.998002175	0.998092225	Bacteria.Fusobacteria.Fusobacteriia.Fusobacteriales	LCMT2
13566	ENSG00000168875	rs2024369	0.235721177	0.265760757	0.429710901	0.543337273	-0.69720622	0.513109528	0.499196569	-0.305722258	0.582545792	0.457095374	0.628199274	0.500372303	0.452982455	0.239987995	0.998002175	0.998092225	Bacteria.Fusobacteria.Fusobacteriia.Fusobacteriales	SOX14
13567	ENSG00000168883	rs6547627	0.259991559	0.105760718	0.384291552	0.246680044	0.24651572	-0.895564828	-0.222690787	0.702187984	0.216940665	0.545955369	0.254232411	0.60068324	0.465574958	0.149039168	0.998002175	0.998092225	Bacteria.Fusobacteria.Fusobacteriia.Fusobacteriales	USP39
13568	ENSG00000168890	rs7579147	0.554235797	0.510029641	0.956441517	0.724709149	0.185834313	-0.233033463	-0.019450042	-0.148446627	0.312584735	0.351779049	0.354728963	0.419697592	0.611100235	0.347123881	0.998002175	0.998092225	Bacteria.Fusobacteria.Fusobacteriia.Fusobacteriales	TMEM150A
13569	ENSG00000168903	rs4700774	0.031072803	0.034186492	0.613017061	0.577957736	0.529659257	-0.652178688	-0.142081955	-0.194452147	0.240318715	0.301449336	0.279565834	0.347742619	0.206639579	0.081083231	0.998002175	0.998092225	Bacteria.Fusobacteria.Fusobacteriia.Fusobacteriales	BTNL3
13570	ENSG00000168936	rs112182776	0.043692225	0.067118778	0.276472472	0.62597344	0.489822178	-0.644206411	-0.320395349	0.196897146	0.238111511	0.345968004	0.291932268	0.402052057	0.23988899	0.116596225	0.998002175	0.998092225	Bacteria.Fusobacteria.Fusobacteriia.Fusobacteriales	TMEM129
13571	ENSG00000168938	rs17388251	0.243803511	0.004685111	0.327345758	0.764103932	0.248626107	-0.603456362	0.251607327	-0.076045866	0.211380228	0.206027961	0.254944262	0.252344415	0.456793544	0.028107338	0.998002175	0.998092225	Bacteria.Fusobacteria.Fusobacteriia.Fusobacteriales	PPIC
13572	ENSG00000168955	rs10933183	0.074920907	0.078679604	0.63823957	0.772450605	-0.753983874	0.478730094	0.232575838	-0.091335665	0.416568784	0.267968935	0.49235169	0.314539314	0.298839086	0.125129115	0.998002175	0.998092225	Bacteria.Fusobacteria.Fusobacteriia.Fusobacteriales	TM4SF20
13573	ENSG00000168958	rs139156267	0.023121355	0.00546018	0.089500215	0.269557608	0.561302421	-1.33233865	-0.474279747	0.591190414	0.241266896	0.463466832	0.275138449	0.530888534	0.177354844	0.030282358	0.998002175	0.998092225	Bacteria.Fusobacteria.Fusobacteriia.Fusobacteriales	MFF
13574	ENSG00000168961	rs3751091	0.560365713	0.318479201	0.832369759	0.619846449	-0.15526748	0.35048662	0.0660979	-0.20031313	0.265273803	0.348638081	0.311025918	0.40186863	0.613660488	0.266909458	0.998002175	0.998092225	Bacteria.Fusobacteria.Fusobacteriia.Fusobacteriales	LGALS9
13575	ENSG00000168993	rs10016151	0.094643892	0.032867697	0.86956538	0.701403579	0.497713369	-0.511863687	-0.056775489	0.108323914	0.293438527	0.234775841	0.344384938	0.281270873	0.325594202	0.078814104	0.998002175	0.998092225	Bacteria.Fusobacteria.Fusobacteriia.Fusobacteriales	CPLX1
13576	ENSG00000169018	rs12050550	0.951027987	0.995568227	0.548815179	0.348978766	0.027495343	0.001932605	0.303457148	-0.372012868	0.445965909	0.346603674	0.503508623	0.394339467	0.720100985	0.491094954	0.998002175	0.998092225	Bacteria.Fusobacteria.Fusobacteriia.Fusobacteriales	FEM1B
13577	ENSG00000169062	rs11147324	0.874607491	0.252391065	0.213068685	0.967407854	0.032714886	0.572270963	-0.30778914	0.022940233	0.206491475	0.495548902	0.244760967	0.559282198	0.703340602	0.234288127	0.998002175	0.999543675	Bacteria.Fusobacteria.Fusobacteriia.Fusobacteriales	UPF3A
13578	ENSG00000169136	rs2241701	0.136394559	0.276018364	0.202123711	0.425124946	-0.363894923	0.816641404	0.373885537	-0.654537751	0.241306285	0.743383394	0.290160865	0.815511237	0.378780769	0.245951938	0.998002175	0.998092225	Bacteria.Fusobacteria.Fusobacteriia.Fusobacteriales	ATF5
13579	ENSG00000169203	rs4788408	0.000181743	0.000317565	0.747395307	0.763289785	-0.765182202	1.010405794	0.073380631	-0.086643085	0.192700429	0.265645764	0.226870855	0.286489503	0.015334384	0.005604514	0.998002175	0.998092225	Bacteria.Fusobacteria.Fusobacteriia.Fusobacteriales	NPIPB12
13580	ENSG00000169220	rs4976689	0.014497416	0.000361869	0.301798979	0.106637725	0.699208388	-1.032131945	-0.34886463	0.533076889	0.278347465	0.274219939	0.335171204	0.325807989	0.151523581	0.006205661	0.998002175	0.998092225	Bacteria.Fusobacteria.Fusobacteriia.Fusobacteriales	RGS14
13581	ENSG00000169230	rs28362590	0.000936387	0.000291847	0.745389116	0.551695561	-1.995458369	1.295120884	0.220744818	-0.235457497	0.575458184	0.338227742	0.676903933	0.393520996	0.037179684	0.005289406	0.998002175	0.998092225	Bacteria.Fusobacteria.Fusobacteriia.Fusobacteriales	PRELID1
13582	ENSG00000169258	rs4868665	0.487003252	0.595206485	0.60665615	0.98155327	-0.223309843	0.179555774	0.188019419	-0.008995921	0.319439164	0.336286417	0.363415869	0.387575577	0.580808497	0.374943705	0.998002175	0.999543675	Bacteria.Fusobacteria.Fusobacteriia.Fusobacteriales	GPRIN1
13583	ENSG00000169288	rs13106067	0.986953561	0.225684412	0.372020693	0.935833202	-0.003857015	0.295279947	-0.245652216	0.023587719	0.234968298	0.241406978	0.273279089	0.291853892	0.72747639	0.221915546	0.998002175	0.998092225	Bacteria.Fusobacteria.Fusobacteriia.Fusobacteriales	MRPL1
13584	ENSG00000169299	rs6820778	0.506365619	0.446487814	0.971955617	0.984133485	0.483608554	-0.333126133	0.027744852	0.009520376	0.723737576	0.434927675	0.786166901	0.476884294	0.588440938	0.322484236	0.998002175	0.999543675	Bacteria.Fusobacteria.Fusobacteriia.Fusobacteriales	PGM2
13585	ENSG00000169313	rs1491974	0.298884092	0.201703851	0.539847442	0.770054305	0.359673788	-0.358562281	-0.249073581	0.096764579	0.343461118	0.278006776	0.404141858	0.329661257	0.49043476	0.20822585	0.998002175	0.998092225	Bacteria.Fusobacteria.Fusobacteriia.Fusobacteriales	P2RY12
13586	ENSG00000169330	rs1337566	0.941077722	0.95095746	0.668679464	0.669837038	-0.054461377	0.026943893	-0.375173237	0.218528525	0.733963316	0.436392271	0.872668548	0.510203944	0.718463904	0.479776826	0.998002175	0.998092225	Bacteria.Fusobacteria.Fusobacteriia.Fusobacteriales	MINAR1
13587	ENSG00000169359	rs7616853	0.768175299	0.388209307	0.614961804	0.491100841	0.084670568	-0.24486657	0.166767883	-0.244947515	0.286051241	0.281878092	0.329948097	0.353723637	0.68082345	0.298303992	0.998002175	0.998092225	Bacteria.Fusobacteria.Fusobacteriia.Fusobacteriales	SLC33A1
13588	ENSG00000169371	rs9944207	0.854595829	0.424228563	0.251447284	0.491566185	-0.051953239	0.264479946	-0.376145166	0.259079147	0.28237332	0.328884436	0.32506271	0.37453431	0.697727238	0.313478124	0.998002175	0.998092225	Bacteria.Fusobacteria.Fusobacteriia.Fusobacteriales	SNUPN
13589	ENSG00000169385	rs10133985	0.163033982	0.800314199	0.797151419	0.279297804	-0.382819663	0.144153469	0.084068661	0.695400016	0.271324578	0.567582345	0.3257315	0.637393105	0.39908162	0.437796838	0.998002175	0.998092225	Bacteria.Fusobacteria.Fusobacteriia.Fusobacteriales	RNASE2
13590	ENSG00000169397	rs61980361	0.601955847	0.397376914	0.543411217	0.683476785	0.356037387	-0.354248243	0.452692931	-0.188452748	0.679263948	0.415814918	0.741053914	0.4601369	0.628119106	0.3023699	0.998002175	0.998092225	Bacteria.Fusobacteria.Fusobacteriia.Fusobacteriales	RNASE3
13591	ENSG00000169432	rs1881440	0.486019904	0.243457416	0.177598062	0.063345743	-0.140674675	0.439971137	-0.327304302	0.803899207	0.200776395	0.373783065	0.240142158	0.425554295	0.580808497	0.229540022	0.998002175	0.998092225	Bacteria.Fusobacteria.Fusobacteriia.Fusobacteriales	SCN9A
13592	ENSG00000169436	rs71532180	0.631879457	0.567499001	0.356072098	0.082935225	-0.106580115	0.275112867	0.237889607	-1.02732053	0.221416004	0.478732873	0.255934432	0.583360762	0.636350699	0.367051122	0.998002175	0.998092225	Bacteria.Fusobacteria.Fusobacteriia.Fusobacteriales	COL22A1
13593	ENSG00000169507	rs1975746	0.000123603	6.24017324559418e-05	0.036467855	0.056619231	1.198657943	-0.941994692	-0.804101159	0.536492125	0.293480691	0.220006276	0.376487507	0.276425825	0.01191875	0.002062417	0.998002175	0.998092225	Bacteria.Fusobacteria.Fusobacteriia.Fusobacteriales	SLC38A11
13594	ENSG00000169570	rs55811049	0.465884828	0.9904002	0.642001302	0.372476514	0.185736229	-0.006665619	-0.140773197	-0.567955423	0.253215649	0.551870714	0.301386906	0.632435942	0.575798391	0.490374151	0.998002175	0.998092225	Bacteria.Fusobacteria.Fusobacteriia.Fusobacteriales	DTWD2
13595	ENSG00000169599	rs74878084	0.285380779	0.283533704	0.440399441	0.575865088	0.593851583	-0.383122228	-0.456909891	0.215461467	0.551301263	0.354297405	0.588589204	0.383198306	0.48278185	0.249469131	0.998002175	0.998092225	Bacteria.Fusobacteria.Fusobacteriia.Fusobacteriales	NFU1
13596	ENSG00000169609	rs17361375	0.657847303	0.380671534	0.408503358	0.426584689	0.118974453	0.363736427	-0.256105906	-0.38202261	0.267399403	0.412090157	0.30785137	0.477486503	0.645879512	0.296295668	0.998002175	0.998092225	Bacteria.Fusobacteria.Fusobacteriia.Fusobacteriales	C15orf40
13597	ENSG00000169612	rs28510273	0.970415678	0.722242228	0.83151613	0.545591669	-0.0176954	0.13075144	0.115419315	-0.24823327	0.475298735	0.366242272	0.540315289	0.408569509	0.723683159	0.41516788	0.998002175	0.998092225	Bacteria.Fusobacteria.Fusobacteriia.Fusobacteriales	RAMAC
13598	ENSG00000169629	rs13408170	0.015536701	0.000524603	0.917596689	0.483631377	-0.637446826	0.774719942	0.031122433	-0.172204085	0.25651359	0.212267187	0.299644561	0.244430729	0.153482541	0.008013571	0.998002175	0.998092225	Bacteria.Fusobacteria.Fusobacteriia.Fusobacteriales	RGPD8
13599	ENSG00000169660	rs6502108	0.586816298	0.448908877	0.87600382	0.761370651	-0.152920392	0.257878882	-0.052200663	0.121098652	0.279984841	0.3384932	0.33322461	0.397096268	0.625828053	0.323432295	0.998002175	0.998092225	Bacteria.Fusobacteria.Fusobacteriia.Fusobacteriales	HEXD
13600	ENSG00000169683	rs12948284	0.915047357	0.676826634	0.215176487	0.26531256	0.037184811	-0.099518181	0.529889072	-0.332727518	0.347229226	0.237692276	0.423346241	0.296124476	0.712604947	0.400235878	0.998002175	0.998092225	Bacteria.Fusobacteria.Fusobacteriia.Fusobacteriales	LRRC45
13601	ENSG00000169715	rs1610215	0.238978391	0.020850037	0.991995912	0.238730122	-0.432606626	0.783560448	-0.004338573	-0.44910252	0.364007652	0.330844101	0.430821502	0.377685911	0.456049452	0.063248786	0.998903303	0.998092225	Bacteria.Fusobacteria.Fusobacteriia.Fusobacteriales	MT1E
13602	ENSG00000169738	rs60208666	0.114862529	0.039641049	0.483800447	0.936987806	-0.288093262	0.952563038	0.150760261	-0.040963196	0.180268048	0.453664639	0.214075909	0.516150431	0.358105182	0.087282407	0.998002175	0.998092225	Bacteria.Fusobacteria.Fusobacteriia.Fusobacteriales	DCXR
13603	ENSG00000169851	rs1463849	0.675196914	0.452550009	0.966814223	0.900865257	0.154521699	-0.325348585	0.017927556	0.059359216	0.367098543	0.430517498	0.429250365	0.474661416	0.650150898	0.324353556	0.998002175	0.998092225	Bacteria.Fusobacteria.Fusobacteriia.Fusobacteriales	PCDH7
13604	ENSG00000169860	rs56208963	0.891123832	0.098160136	0.80126367	0.249346144	-0.038966141	0.52929868	-0.082907442	-0.441662661	0.28355566	0.315444483	0.328029386	0.379976175	0.708040823	0.143007572	0.998002175	0.998092225	Bacteria.Fusobacteria.Fusobacteriia.Fusobacteriales	P2RY1
13605	ENSG00000169908	rs67855112	0.449738235	0.210048462	0.834969992	0.951244075	0.260767867	-0.437154304	0.083403834	0.023949807	0.342914752	0.345316355	0.398737813	0.390182294	0.565834205	0.213786605	0.998002175	0.998092225	Bacteria.Fusobacteria.Fusobacteriia.Fusobacteriales	TM4SF1
13606	ENSG00000169919	rs140597339	0.642652962	0.211521859	0.833238561	0.575344941	-0.132494179	0.320085866	0.072910725	-0.172005737	0.284219137	0.253669468	0.344898802	0.305494878	0.640526774	0.21444573	0.998002175	0.998092225	Bacteria.Fusobacteria.Fusobacteriia.Fusobacteriales	GUSB
13607	ENSG00000169925	rs72766638	0.2699025	0.719127467	0.506869519	0.465782688	0.244469508	-0.161312768	-0.175220201	-0.374355112	0.219693075	0.446612556	0.262535463	0.510243897	0.471364119	0.41406997	0.998002175	0.998092225	Bacteria.Fusobacteria.Fusobacteriia.Fusobacteriales	BRD3
13608	ENSG00000169926	rs9920320	0.955295141	0.951421086	0.965755539	0.549628386	0.013256416	0.023447997	0.01210609	-0.263688275	0.235563748	0.383400685	0.280896825	0.438416659	0.720667561	0.479877546	0.998002175	0.998092225	Bacteria.Fusobacteria.Fusobacteriia.Fusobacteriales	KLF13
13609	ENSG00000170017	rs28588542	0.352859252	0.324422012	0.088834327	0.016801924	-0.292005808	0.254740686	0.59398658	-0.734361807	0.312051253	0.256552343	0.343849798	0.299210281	0.517814182	0.269652201	0.998002175	0.998092225	Bacteria.Fusobacteria.Fusobacteriia.Fusobacteriales	ALCAM
13610	ENSG00000170035	rs10930952	0.009046143	0.002916005	0.107448369	0.081044435	1.358711078	-0.935345013	-0.966943834	0.631506519	0.504906458	0.302370523	0.592374969	0.35633651	0.116862791	0.020864766	0.998002175	0.998092225	Bacteria.Fusobacteria.Fusobacteriia.Fusobacteriales	UBE2E3
13611	ENSG00000170049	rs9911390	0.563149805	0.988568042	0.962201145	0.33454945	0.148820888	0.003683345	-0.014755021	-0.283780347	0.256080408	0.256080408	0.310144903	0.291891575	0.615084206	0.490114389	0.998002175	0.998092225	Bacteria.Fusobacteria.Fusobacteriia.Fusobacteriales	KCNAB3
13612	ENSG00000170074	rs201369500	0.209352443	0.012992704	0.723629432	0.783713073	-0.274062673	0.982134595	-0.088625722	-0.128556982	0.216152797	0.384503137	0.249546709	0.466425668	0.4321449	0.047886662	0.998002175	0.998092225	Bacteria.Fusobacteria.Fusobacteriia.Fusobacteriales	FAM153A
13613	ENSG00000170099	rs941594	0.079429558	0.020644154	0.754991242	0.515753273	-0.739449976	0.735990082	0.147803482	-0.24134701	0.41496856	0.310235039	0.47163474	0.369326936	0.305579939	0.06296414	0.998002175	0.998092225	Bacteria.Fusobacteria.Fusobacteriia.Fusobacteriales	SERPINA6
13614	ENSG00000170144	rs13401026	0.857599131	0.673095422	0.478928722	0.980231204	0.046961533	0.152308051	-0.21851364	-0.010377342	0.260687296	0.359368561	0.306842412	0.417186463	0.699093667	0.399328508	0.998002175	0.999543675	Bacteria.Fusobacteria.Fusobacteriia.Fusobacteriales	HNRNPA3
13615	ENSG00000170145	rs4936662	0.855336567	0.376845219	0.395079911	0.80208372	0.064354769	0.241067277	-0.332665839	0.08325134	0.351589025	0.270917539	0.388576658	0.330784658	0.69781308	0.295014413	0.998002175	0.998092225	Bacteria.Fusobacteria.Fusobacteriia.Fusobacteriales	SIK2
13616	ENSG00000170160	rs4792775	0.002688243	0.000475628	0.661055092	0.690732624	-0.687519013	1.222093566	0.119442984	-0.15514234	0.220285624	0.332086142	0.271169073	0.388206205	0.064340181	0.007453358	0.998002175	0.998092225	Bacteria.Fusobacteria.Fusobacteriia.Fusobacteriales	CCDC144A
13617	ENSG00000170175	rs9217	0.883501284	0.447622467	0.427094717	0.748162533	-0.041188309	0.270843927	-0.273123104	0.131927036	0.279984857	0.354500477	0.341752641	0.40916618	0.705330534	0.322889391	0.998002175	0.998092225	Bacteria.Fusobacteria.Fusobacteriia.Fusobacteriales	CHRNB1
13618	ENSG00000170209	rs11214589	0.976818768	0.953890429	0.139923637	0.104648221	0.010475525	0.016735751	-0.632282846	0.554308153	0.359125724	0.288321028	0.423116098	0.336817309	0.726095178	0.480489662	0.998002175	0.998092225	Bacteria.Fusobacteria.Fusobacteriia.Fusobacteriales	ANKK1
13619	ENSG00000170248	rs9842580	0.713253252	0.669842201	0.1751087	0.151036552	-0.105300846	0.177337837	0.453175253	-0.681166712	0.28529128	0.414041918	0.330557915	0.468802461	0.660712208	0.398453027	0.998002175	0.998092225	Bacteria.Fusobacteria.Fusobacteriia.Fusobacteriales	PDCD6IP
13620	ENSG00000170298	rs1725694	0.940367959	0.943018639	0.684426808	0.63580148	0.078311873	-0.040138068	0.46230341	-0.291972598	1.042805667	0.559390592	1.132383356	0.61362625	0.718463904	0.478003299	0.998002175	0.998092225	Bacteria.Fusobacteria.Fusobacteriia.Fusobacteriales	LGALS9B
13621	ENSG00000170322	rs11221882	0.465120053	0.22105703	0.030018604	0.757591488	0.168570823	0.323047583	-0.634084813	0.096807912	0.229418704	0.26145147	0.285815391	0.312335224	0.575798391	0.219362469	0.998002175	0.998092225	Bacteria.Fusobacteria.Fusobacteriia.Fusobacteriales	NFRKB
13622	ENSG00000170323	rs10808846	0.542422247	0.879587401	0.97161897	0.67820774	-0.177258425	-0.060693915	-0.012006264	0.182077353	0.289457805	0.399066957	0.336167544	0.436859916	0.6059265	0.461443147	0.998002175	0.998092225	Bacteria.Fusobacteria.Fusobacteriia.Fusobacteriales	FABP4
13623	ENSG00000170373	rs7273134	0.500567209	0.042635335	0.068730703	0.287474616	-0.166656576	0.392344974	-0.55933685	0.269238245	0.246030216	0.189732587	0.302199778	0.251044976	0.5858331	0.090884296	0.998002175	0.998092225	Bacteria.Fusobacteria.Fusobacteriia.Fusobacteriales	CST1
13624	ENSG00000170390	rs13101461	0.300460304	0.197071408	0.300001003	0.11702159	-0.250725234	0.393934831	0.295432277	-0.54392356	0.240212224	0.30226042	0.282773596	0.342408984	0.490764739	0.205644883	0.998002175	0.998092225	Bacteria.Fusobacteria.Fusobacteriia.Fusobacteriales	DCLK2
13625	ENSG00000170396	rs12477430	0.044543656	0.012342305	0.030078779	0.005075338	-1.054085899	0.833255694	1.353885012	-1.114560082	0.514540226	0.323724459	0.610498669	0.384236382	0.241985073	0.046838523	0.998002175	0.998092225	Bacteria.Fusobacteria.Fusobacteriia.Fusobacteriales	ZNF804A
13626	ENSG00000170419	rs34832825	0.589851437	0.339990563	0.798211278	0.631606811	-0.12765951	0.310624551	-0.071084929	0.187265647	0.23564818	0.323147674	0.276904447	0.388725466	0.626014855	0.277891024	0.998002175	0.998092225	Bacteria.Fusobacteria.Fusobacteriia.Fusobacteriales	VSTM2A
13627	ENSG00000170430	rs12243040	0.038270181	0.00121489	0.837500451	0.704620725	0.568936114	-0.937251298	-0.062931234	0.121424746	0.26900322	0.276968123	0.305616693	0.318898498	0.227595549	0.01276537	0.998002175	0.998092225	Bacteria.Fusobacteria.Fusobacteriia.Fusobacteriales	MGMT
13628	ENSG00000170439	rs11171657	0.61608443	0.110901985	0.47872746	0.074642595	-0.156696841	0.41405722	0.273588232	-0.582856764	0.311011483	0.256197099	0.384003075	0.321706895	0.631945807	0.152608576	0.998002175	0.998092225	Bacteria.Fusobacteria.Fusobacteriia.Fusobacteriales	METTL7B
13629	ENSG00000170442	rs12146804	0.634091303	0.129259006	0.879798343	0.821923734	-0.138714204	0.472992023	-0.050983787	-0.086790315	0.290057696	0.30782861	0.335815057	0.384056837	0.637075684	0.165392598	0.998002175	0.998092225	Bacteria.Fusobacteria.Fusobacteriia.Fusobacteriales	KRT86
13630	ENSG00000170464	rs13181201	0.43726998	0.279246141	0.705527788	0.718017381	0.350820065	-0.321860239	0.190854456	-0.120385767	0.448831424	0.294980226	0.502863915	0.331929876	0.561022857	0.247883731	0.998002175	0.998092225	Bacteria.Fusobacteria.Fusobacteriia.Fusobacteriales	DNAJC18
13631	ENSG00000170469	rs4075682	0.802952139	0.514421026	0.310176958	0.442388329	0.104480509	-0.214017246	0.488829715	-0.287020043	0.417004234	0.326464842	0.477915843	0.371358946	0.690592607	0.349050639	0.998002175	0.998092225	Bacteria.Fusobacteria.Fusobacteriia.Fusobacteriales	SPATA24
13632	ENSG00000170627	rs7305617	0.667627413	0.138656148	0.95691499	0.167830951	-0.09688047	0.847648093	0.014484759	-0.870028993	0.22458837	0.565389976	0.267078359	0.623775617	0.648054905	0.17074237	0.998002175	0.998092225	Bacteria.Fusobacteria.Fusobacteriia.Fusobacteriales	GTSF1
13633	ENSG00000170634	rs7592069	0.239777402	0.288632334	0.806440628	0.416932894	0.336045344	-0.323078155	0.081080065	-0.27781991	0.28324465	0.301977398	0.329564631	0.340063514	0.456049452	0.252401764	0.998002175	0.998092225	Bacteria.Fusobacteria.Fusobacteriia.Fusobacteriales	ACYP2
13634	ENSG00000170638	rs41283477	0.590413756	0.968520131	0.309312203	0.283799733	-0.129613209	0.012495356	0.291101465	-0.425529612	0.239617535	0.315406128	0.284089885	0.393733625	0.626313707	0.484069579	0.998002175	0.998092225	Bacteria.Fusobacteria.Fusobacteriia.Fusobacteriales	TRABD
13635	ENSG00000170667	rs7794729	0.078102372	0.055539296	0.434478089	0.482687444	0.806422336	-0.591187445	0.409136879	-0.242735682	0.450501027	0.303233905	0.520251059	0.343799696	0.305233108	0.105826501	0.998002175	0.998092225	Bacteria.Fusobacteria.Fusobacteriia.Fusobacteriales	RASA4B
13636	ENSG00000170677	rs11877484	0.121827873	0.207768877	0.225704227	0.680415002	-0.392703716	0.371756382	0.359677788	-0.148935605	0.250511056	0.292172615	0.29406832	0.359960172	0.363475439	0.211703521	0.998002175	0.998092225	Bacteria.Fusobacteria.Fusobacteriia.Fusobacteriales	SOCS6
13637	ENSG00000170734	rs4714688	0.048732237	0.078350601	0.065176764	0.163814597	0.546281452	-0.653523685	-0.597068926	0.575185459	0.27196487	0.365397056	0.31830354	0.408432344	0.254201047	0.125043479	0.998002175	0.998092225	Bacteria.Fusobacteria.Fusobacteriia.Fusobacteriales	POLH
13638	ENSG00000170745	rs6758967	0.253468961	0.026959347	0.375070812	0.619256991	-0.313244806	0.803047476	-0.273885618	0.199238102	0.271872451	0.354802841	0.30665069	0.3990384	0.462701348	0.070920822	0.998002175	0.998092225	Bacteria.Fusobacteria.Fusobacteriia.Fusobacteriales	KCNS3
13639	ENSG00000170802	rs79073127	0.120422452	0.002851572	0.594578418	0.051759909	-0.425215624	1.217461635	0.163871738	-0.93716741	0.270208891	0.392604416	0.306388083	0.472942142	0.361296568	0.020569616	0.998002175	0.998092225	Bacteria.Fusobacteria.Fusobacteriia.Fusobacteriales	FOXN2
13640	ENSG00000170819	rs2737717	0.986735295	0.933063062	0.188388224	0.017853385	0.005084714	-0.018408249	0.462424933	-0.653909194	0.304661956	0.218320323	0.347864867	0.269059029	0.72747639	0.475443665	0.998002175	0.998092225	Bacteria.Fusobacteria.Fusobacteriia.Fusobacteriales	BFSP2
13641	ENSG00000170835	rs2988571	0.008804338	0.021171393	0.072986265	0.481123574	0.64580993	-0.691850549	-0.53048497	0.251549316	0.239094048	0.292883826	0.291082751	0.355008759	0.114837953	0.063611625	0.998002175	0.998092225	Bacteria.Fusobacteria.Fusobacteriia.Fusobacteriales	CEL
13642	ENSG00000170846	rs4385148	0.950532924	0.093014278	0.240468528	0.36458698	0.014857165	1.087902178	-0.331829499	-0.623980636	0.238563768	0.638154323	0.280107092	0.683397396	0.720100985	0.138607391	0.998002175	0.998092225	Bacteria.Fusobacteria.Fusobacteriia.Fusobacteriales
13643	ENSG00000170852	rs199877161	0.895214284	0.646451759	0.468645758	0.588367149	-0.038990808	-0.136982888	0.253863886	-0.184740198	0.294880844	0.297246197	0.348255798	0.339654777	0.708040823	0.391363189	0.998002175	0.998092225	Bacteria.Fusobacteria.Fusobacteriia.Fusobacteriales	KBTBD2
13644	ENSG00000170854	rs1388645	0.442924351	0.345125217	0.790854327	0.80614467	0.267198233	-0.280271646	-0.114823428	0.087814703	0.34612093	0.29471131	0.431187513	0.356382547	0.563298594	0.280323205	0.998002175	0.998092225	Bacteria.Fusobacteria.Fusobacteriia.Fusobacteriales	RIOX2
13645	ENSG00000170855	rs4379896	0.025834219	0.005185725	0.378343467	0.217490061	-0.803916181	0.750091291	0.384656065	-0.413409568	0.352441101	0.259271039	0.433654427	0.331974369	0.186004383	0.02973669	0.998002175	0.998092225	Bacteria.Fusobacteria.Fusobacteriia.Fusobacteriales	TRIAP1
13646	ENSG00000170889	rs200206005	0.26863945	0.481818597	0.727377777	0.630640086	0.333717642	-0.199552559	-0.124531101	-0.165114679	0.299098617	0.282074862	0.355677299	0.341773641	0.470986189	0.336215918	0.998002175	0.998092225	Bacteria.Fusobacteria.Fusobacteriia.Fusobacteriales	RPS9
13647	ENSG00000170890	rs2070873	0.611810653	0.191190269	0.130300027	0.723572696	0.121475267	0.559891419	-0.423489983	0.174226605	0.23820808	0.423894386	0.276374356	0.490471174	0.631685723	0.20229496	0.998002175	0.998092225	Bacteria.Fusobacteria.Fusobacteriia.Fusobacteriales	PLA2G1B
13648	ENSG00000170899	rs13197674	0.91793732	0.116943211	0.556435789	0.336279872	0.029221398	0.46056049	-0.202261653	-0.350310302	0.282513605	0.289867281	0.342119617	0.361624942	0.713620549	0.157348319	0.998002175	0.998092225	Bacteria.Fusobacteria.Fusobacteriia.Fusobacteriales	GSTA4
13649	ENSG00000170906	rs254262	0.523906507	0.220631284	0.477298254	0.741788137	-0.142871426	0.380085507	-0.190987315	0.118574611	0.222958457	0.307327024	0.267193605	0.358345129	0.596849109	0.219293142	0.998002175	0.998092225	Bacteria.Fusobacteria.Fusobacteriia.Fusobacteriales	NDUFA3
13650	ENSG00000170909	rs254252	0.100736761	0.168335494	0.299457188	0.41278584	-1.067733282	0.51591195	0.906499739	-0.401970185	0.641301598	0.370333526	0.866674121	0.487652582	0.333051058	0.187909501	0.998002175	0.998092225	Bacteria.Fusobacteria.Fusobacteriia.Fusobacteriales	OSCAR
13651	ENSG00000170954	rs62115496	0.130804549	0.055021312	0.621502712	0.489716102	0.291036064	-0.83151528	-0.111577067	-0.344739959	0.190187144	0.425571965	0.224911926	0.496239409	0.373271522	0.10517024	0.998002175	0.998092225	Bacteria.Fusobacteria.Fusobacteriia.Fusobacteriales	ZNF415
13652	ENSG00000170956	rs10415940	0.035711215	0.025562186	0.50060144	0.555501513	-0.413350608	0.783765294	0.158235416	0.239678627	0.192721673	0.342950587	0.233617038	0.404449097	0.220213447	0.069262993	0.998002175	0.998092225	Bacteria.Fusobacteria.Fusobacteriia.Fusobacteriales	CEACAM3
13653	ENSG00000170961	rs4618701	0.96795615	0.599438362	0.69476108	0.362776359	-0.009704549	-0.134296247	-0.114883291	0.286516332	0.240647256	0.254447434	0.291471612	0.312609429	0.722890924	0.376390284	0.998002175	0.998092225	Bacteria.Fusobacteria.Fusobacteriia.Fusobacteriales	HAS2
13654	ENSG00000171017	rs45603833	0.511043138	0.326221284	0.719511963	0.351022008	-0.17569909	0.405314912	-0.110398288	0.445964129	0.265867775	0.409729758	0.306088038	0.474751522	0.589658831	0.270652694	0.998002175	0.998092225	Bacteria.Fusobacteria.Fusobacteriia.Fusobacteriales	LRRC8E
13655	ENSG00000171045	rs13272936	0.490262495	0.890087709	0.461618923	0.740314573	0.178510507	0.058773363	-0.220351707	-0.160299291	0.257283634	0.423634566	0.297541953	0.481588251	0.582099618	0.464606058	0.998002175	0.998092225	Bacteria.Fusobacteria.Fusobacteriia.Fusobacteriales	TSNARE1
13656	ENSG00000171103	rs10179580	0.004647762	0.026939694	0.21171181	0.763825937	0.831983226	-0.571557779	-0.444735638	0.090913484	0.283776753	0.252492217	0.352603335	0.301313693	0.084069364	0.070920822	0.998002175	0.998092225	Bacteria.Fusobacteria.Fusobacteriia.Fusobacteriales	TRMT61B
13657	ENSG00000171109	rs13098637	0.228609495	0.011148294	0.777191529	0.242535051	-0.322853824	1.143397316	0.088145719	-0.609422117	0.265635725	0.437637232	0.3101982	0.516719113	0.448249101	0.044247158	0.998002175	0.998092225	Bacteria.Fusobacteria.Fusobacteriia.Fusobacteriales	MFN1
13658	ENSG00000171130	rs10807974	0.916336944	0.737484947	0.161497816	0.203765993	0.023925349	0.092340913	-0.389326126	0.421587021	0.226870278	0.274314891	0.274913262	0.328387316	0.713029455	0.419875121	0.998002175	0.998092225	Bacteria.Fusobacteria.Fusobacteriia.Fusobacteriales	ATP6V0E2
13659	ENSG00000171160	rs11189303	0.337533794	0.734544202	0.737234622	0.546878593	0.199586432	-0.306636021	0.086081297	-0.568558924	0.206572084	0.900426837	0.255466433	0.938810732	0.509409579	0.419228634	0.998002175	0.998092225	Bacteria.Fusobacteria.Fusobacteriia.Fusobacteriales	MORN4
13660	ENSG00000171206	rs12773600	0.470136954	0.330880747	0.843069769	0.555280834	0.185237475	-0.281120764	-0.060148918	-0.221209507	0.254970374	0.286954178	0.302618664	0.373074292	0.57619435	0.272899253	0.998002175	0.998092225	Bacteria.Fusobacteria.Fusobacteriia.Fusobacteriales	TRIM8
13661	ENSG00000171298	rs12450199	0.12414711	0.001682181	0.637422489	0.691754043	0.436975987	-0.744225047	0.160541535	0.115907342	0.280516346	0.227054832	0.339032204	0.291044659	0.366971536	0.015407609	0.998002175	0.998092225	Bacteria.Fusobacteria.Fusobacteriia.Fusobacteriales	GAA
13662	ENSG00000171314	rs11189213	0.728753941	0.151702984	0.966629117	0.221666647	0.081593806	-0.523724127	0.011131579	0.504189469	0.234275144	0.361042245	0.265050861	0.408599804	0.666285561	0.179067117	0.998002175	0.998092225	Bacteria.Fusobacteria.Fusobacteriia.Fusobacteriales	PGAM1
13663	ENSG00000171320	rs10093956	0.056755595	0.02655999	0.512728342	0.879500058	-0.478438266	0.575130938	-0.211441453	0.044766233	0.246653543	0.253412426	0.321237481	0.294126251	0.267563512	0.070589363	0.998002175	0.998092225	Bacteria.Fusobacteria.Fusobacteriia.Fusobacteriales	ESCO2
13664	ENSG00000171345	rs11550883	0.752478664	0.739778923	0.549842984	0.569871584	-0.162448745	0.124298307	-0.347968163	0.235592877	0.512925975	0.372632082	0.578855174	0.412492948	0.67675352	0.420849022	0.998002175	0.998092225	Bacteria.Fusobacteria.Fusobacteriia.Fusobacteriales	KRT19
13665	ENSG00000171403	rs4796675	0.760278661	0.376716271	0.409340179	0.782507862	-0.073295453	0.327917714	-0.226878451	0.117075786	0.239214132	0.368422094	0.273208705	0.422354596	0.678863941	0.295014413	0.998002175	0.998092225	Bacteria.Fusobacteria.Fusobacteriia.Fusobacteriales	KRT9
13666	ENSG00000171421	rs4975844	0.190018238	0.014384132	0.714321539	0.556059619	0.483865687	-0.609593386	0.15959083	0.170679051	0.365355436	0.242379074	0.43407225	0.288422939	0.423170812	0.050574959	0.998002175	0.998092225	Bacteria.Fusobacteria.Fusobacteriia.Fusobacteriales	MRPL36
13667	ENSG00000171428	rs4921578	0.826722874	0.641029041	0.213430313	0.296651019	0.102963059	-0.139336754	0.716526345	-0.382086311	0.468459334	0.297441244	0.57025394	0.363166701	0.694265468	0.389716646	0.998002175	0.998092225	Bacteria.Fusobacteria.Fusobacteriia.Fusobacteriales	NAT1
13668	ENSG00000171456	rs2295765	0.325358406	0.506560558	0.091033022	0.165801109	0.455517956	-0.19315201	-1.000232757	0.498001665	0.459652927	0.289191958	0.583085276	0.355317334	0.504758925	0.346365274	0.998002175	0.998092225	Bacteria.Fusobacteria.Fusobacteriia.Fusobacteriales	ASXL1
13669	ENSG00000171462	rs3734687	0.686436913	0.485268927	0.590670993	0.57924395	0.104595739	-0.181470049	0.165009988	-0.170797454	0.257938487	0.258554027	0.305267802	0.306479034	0.653060022	0.337766475	0.998002175	0.998092225	Bacteria.Fusobacteria.Fusobacteriia.Fusobacteriales	DLK2
13670	ENSG00000171469	rs10401707	0.431145005	0.433458292	0.663337905	0.913482282	0.221743007	-0.220626137	-0.140003955	-0.04019954	0.279919551	0.279919551	0.320149911	0.368563393	0.558847346	0.316887182	0.998002175	0.998092225	Bacteria.Fusobacteria.Fusobacteriia.Fusobacteriales	ZNF561
13671	ENSG00000171475	rs62065258	0.682538589	0.365152919	0.861647687	0.482159211	0.126444996	-0.383984285	-0.060598507	0.346198877	0.307769241	0.421047846	0.346338055	0.489746857	0.652594447	0.290235848	0.998002175	0.998092225	Bacteria.Fusobacteria.Fusobacteriia.Fusobacteriales	WIPF2
13672	ENSG00000171488	rs4658317	0.315131311	0.55663278	0.88984445	0.481442977	-0.269736817	0.157043163	-0.04466019	0.229186966	0.26645004	0.265766849	0.321192201	0.323685617	0.499004762	0.362926306	0.998002175	0.998092225	Bacteria.Fusobacteria.Fusobacteriia.Fusobacteriales	LRRC8C
13673	ENSG00000171497	rs2070630	0.592739897	0.61004601	0.135552012	0.317401897	0.175171703	0.148600463	-0.563717697	0.344638966	0.325885076	0.289958371	0.372995342	0.342053066	0.626313707	0.380031629	0.998002175	0.998092225	Bacteria.Fusobacteria.Fusobacteriia.Fusobacteriales	PPID
13674	ENSG00000171502	rs12080986	0.254246133	0.262928437	0.338802471	0.286676571	0.276923571	-0.483793558	-0.264003487	0.613436989	0.240746115	0.428407282	0.273967461	0.571030508	0.462884149	0.238734908	0.998002175	0.998092225	Bacteria.Fusobacteria.Fusobacteriia.Fusobacteriales	COL24A1
13675	ENSG00000171522	rs16870224	0.874139749	0.125768283	0.791537353	0.726024605	0.044830097	-0.734080554	0.08548592	0.207449801	0.2819003	0.473308908	0.322096013	0.589452991	0.703317413	0.162834515	0.998002175	0.998092225	Bacteria.Fusobacteria.Fusobacteriia.Fusobacteriales	PTGER4
13676	ENSG00000171530	rs151700	0.156697449	0.164179787	0.87105083	0.796926973	-0.366028266	0.452283518	0.049695384	-0.092163025	0.25545751	0.321443651	0.304943307	0.356690138	0.393561462	0.185525131	0.998002175	0.998092225	Bacteria.Fusobacteria.Fusobacteriia.Fusobacteriales	TBCA
13677	ENSG00000171564	rs1800788	0.015814227	0.077622249	0.033860438	0.339543327	-0.548236047	0.773254889	0.566053877	-0.47077615	0.221230831	0.431258283	0.261147496	0.489299385	0.153589761	0.124433556	0.998002175	0.998092225	Bacteria.Fusobacteria.Fusobacteriia.Fusobacteriales	FGB
13678	ENSG00000171574	rs34188294	0.353605662	0.000540929	0.9123854	0.049967069	0.227171079	-1.164310623	-0.030945335	0.751810139	0.243145009	0.319845058	0.280151222	0.376388035	0.518027694	0.008122591	0.998002175	0.998092225	Bacteria.Fusobacteria.Fusobacteriia.Fusobacteriales	ZNF584
13679	ENSG00000171603	rs12034401	0.168486562	0.436655639	0.116267291	0.753803422	-0.316706045	0.503509472	0.433281803	-0.234481535	0.227420814	0.643312275	0.272185187	0.744488231	0.405806276	0.318166069	0.998002175	0.998092225	Bacteria.Fusobacteria.Fusobacteriia.Fusobacteriales	CLSTN1
13680	ENSG00000171649	rs58449774	0.619955094	0.495231317	0.860431934	0.829106515	0.117905615	-0.177687415	-0.049048361	-0.064748995	0.236616086	0.259066883	0.277858187	0.298770085	0.632151565	0.342175115	0.998002175	0.998092225	Bacteria.Fusobacteria.Fusobacteriia.Fusobacteriales	ZIK1
13681	ENSG00000171757	rs9878797	0.749296628	0.945772272	0.570328721	0.152691831	0.103297016	-0.017205767	0.219772824	-0.450757545	0.321872529	0.251988004	0.385251608	0.311503488	0.674809601	0.478488825	0.998002175	0.998092225	Bacteria.Fusobacteria.Fusobacteriia.Fusobacteriales	LRRC34
13682	ENSG00000171763	rs60476496	0.352522468	0.014888432	0.528031422	0.870954476	-0.209309707	0.8617415	-0.172846971	-0.064784912	0.223520826	0.34446819	0.272447495	0.397236918	0.517814182	0.051587339	0.998002175	0.998092225	Bacteria.Fusobacteria.Fusobacteriia.Fusobacteriales	SPATA5L1
13683	ENSG00000171792	rs2070990	0.133261897	0.161256557	0.193932767	0.561342547	0.459836358	-0.391918667	-0.473242387	0.20396825	0.302445579	0.27658223	0.360537431	0.349350976	0.377004253	0.184323973	0.998002175	0.998092225	Bacteria.Fusobacteria.Fusobacteriia.Fusobacteriales	RHNO1
13684	ENSG00000171798	rs77881117	0.579935899	0.567812695	0.130029037	0.111143375	0.13619963	-0.250181952	-0.447669974	0.799085324	0.244844191	0.435703431	0.291944808	0.494773392	0.623315584	0.36705591	0.998002175	0.998092225	Bacteria.Fusobacteria.Fusobacteriia.Fusobacteriales	KNDC1
13685	ENSG00000171806	rs115789501	0.277090772	0.011485933	0.487004769	0.727186921	0.269279764	-1.016149576	-0.192355405	0.167840841	0.245676589	0.390623815	0.275160575	0.479026025	0.475914157	0.044997744	0.998002175	0.998092225	Bacteria.Fusobacteria.Fusobacteriia.Fusobacteriales	METTL18
13686	ENSG00000171848	rs6759180	0.0737819	0.119682479	0.339071658	0.510634699	0.953630239	-0.520686884	-0.592003793	0.254727835	0.524752964	0.330204758	0.614692012	0.385080465	0.29800056	0.159037649	0.998002175	0.998092225	Bacteria.Fusobacteria.Fusobacteriia.Fusobacteriales	RRM2
13687	ENSG00000171867	rs6052747	0.321433867	0.252877497	0.618114223	0.677502191	0.397794738	-0.322266113	-0.240774723	0.139945178	0.398138712	0.279350367	0.480657733	0.334992466	0.502091241	0.234288127	0.998002175	0.998092225	Bacteria.Fusobacteria.Fusobacteriia.Fusobacteriales	PRNP
13688	ENSG00000171873	rs1741296	0.253974354	0.115990569	0.906901529	0.592041502	0.330702524	-0.482094393	-0.039985676	0.189385595	0.287333204	0.302614947	0.340580367	0.351662599	0.462701348	0.156762604	0.998002175	0.998092225	Bacteria.Fusobacteria.Fusobacteriia.Fusobacteriales	ADRA1D
13689	ENSG00000171903	rs12985091	1.14034816140093e-05	3.58383294009146e-08	0.145208784	0.319910431	1.122904662	-1.155518888	-0.394309413	0.221414637	0.236134339	0.184888998	0.26744242	0.220904224	0.002565756	7.23848513609314e-06	0.998002175	0.998092225	Bacteria.Fusobacteria.Fusobacteriia.Fusobacteriales	CYP4F11
13690	ENSG00000171916	rs3907609	0.14310104	0.046656691	0.932370519	0.896886352	-0.514411105	0.534200265	-0.034002483	0.041855365	0.3470431	0.263404906	0.399127102	0.321708261	0.385949813	0.0955876	0.998002175	0.998092225	Bacteria.Fusobacteria.Fusobacteriia.Fusobacteriales	LGALS9C
13691	ENSG00000171928	rs10886	0.048969671	0.029075503	0.557772721	0.570518167	0.846330279	-0.941709081	-0.270384919	0.256090761	0.421800154	0.421933206	0.458905604	0.449136534	0.254262873	0.074423808	0.998002175	0.998092225	Bacteria.Fusobacteria.Fusobacteriia.Fusobacteriales	TVP23B
13692	ENSG00000171943	rs1311664345	0.004764513	0.00087289	0.195963424	0.151225613	1.159012461	-0.978482995	-0.591676907	0.471037445	0.396504656	0.280371131	0.452847921	0.324336627	0.085192369	0.010721126	0.998002175	0.998092225	Bacteria.Fusobacteria.Fusobacteriia.Fusobacteriales	SRGAP2C
13693	ENSG00000171984	rs6116933	0.089310465	0.232944764	0.476888339	0.577880989	0.449706476	-0.52230108	-0.219529478	-0.279545767	0.260725053	0.433794515	0.306837714	0.499816101	0.320861455	0.224519313	0.998002175	0.998092225	Bacteria.Fusobacteria.Fusobacteriia.Fusobacteriales	SHLD1
13694	ENSG00000172006	rs1736189	0.079870658	0.00031084	0.961349542	0.187485073	-0.538251112	1.14765838	-0.016460911	-0.452827236	0.302512286	0.30121722	0.338372522	0.339939424	0.305748381	0.005539606	0.998002175	0.998092225	Bacteria.Fusobacteria.Fusobacteriia.Fusobacteriales	ZNF554
13695	ENSG00000172007	rs4359849	0.462787487	0.235460427	0.521511903	0.254121125	-0.251441723	0.34818942	0.268288491	-0.389411313	0.340414051	0.290763546	0.41626639	0.338448394	0.575017398	0.225664075	0.998002175	0.998092225	Bacteria.Fusobacteria.Fusobacteriia.Fusobacteriales	RAB33B
13696	ENSG00000172009	rs941408	0.072753804	0.007781747	0.518910857	0.297649653	-0.549897472	0.829898252	0.219641791	-0.359163103	0.301483705	0.30215494	0.338663347	0.342090979	0.297626004	0.036457579	0.998002175	0.998092225	Bacteria.Fusobacteria.Fusobacteriia.Fusobacteriales	THOP1
13697	ENSG00000172058	rs150490	0.002437087	0.000515883	0.685259155	0.793758227	1.315280633	-0.98020664	0.205189909	-0.083708934	0.416993312	0.268187294	0.50400637	0.318878598	0.060926527	0.007947153	0.998002175	0.998092225	Bacteria.Fusobacteria.Fusobacteriia.Fusobacteriales	SERF1A
13698	ENSG00000172061	rs4974516	0.95721239	0.787052812	0.529492253	0.664791378	0.039380101	-0.11646342	0.610396744	-0.243603101	0.731165019	0.429346775	0.965555677	0.559629478	0.721077341	0.43406934	0.998002175	0.998092225	Bacteria.Fusobacteria.Fusobacteriia.Fusobacteriales	LRRC15
13699	ENSG00000172062	rs150490	0.000103691	0.000123123	0.14497635	0.16403678	-1.843518592	1.171305659	0.794865285	-0.479817715	0.445784114	0.286703964	0.538804884	0.340895187	0.010767775	0.003465298	0.998002175	0.998092225	Bacteria.Fusobacteria.Fusobacteriia.Fusobacteriales	SMN1
13700	ENSG00000172113	rs36075665	0.634909668	0.684422885	0.194918688	0.069603906	0.125969813	-0.130324274	0.414396187	-0.66808017	0.264046769	0.319216978	0.316413362	0.362116304	0.637075684	0.402166023	0.998002175	0.998092225	Bacteria.Fusobacteria.Fusobacteriia.Fusobacteriales	NME6
13701	ENSG00000172116	rs11127051	0.005049891	2.93452933532021e-05	0.486656266	0.335709577	-0.558983837	1.334605729	-0.162794192	-0.317696757	0.192587238	0.296930552	0.232686941	0.327568425	0.087386076	0.001301059	0.998002175	0.998092225	Bacteria.Fusobacteria.Fusobacteriia.Fusobacteriales	CD8B
13702	ENSG00000172123	rs772286	0.478943744	0.145573339	0.875641516	0.690246763	0.232281216	-0.336906649	-0.060468182	0.114786717	0.326186381	0.228719176	0.384866618	0.28675034	0.579361214	0.175245686	0.998002175	0.998092225	Bacteria.Fusobacteria.Fusobacteriia.Fusobacteriales	SLFN12
13703	ENSG00000172171	rs2269915	0.463164685	0.128628588	0.628290264	0.843894673	0.184737954	-0.593743821	-0.143124016	0.098542444	0.250319103	0.385767645	0.294226541	0.498437587	0.575221356	0.165203324	0.998002175	0.998092225	Bacteria.Fusobacteria.Fusobacteriia.Fusobacteriales	TEFM
13704	ENSG00000172197	rs9350221	0.23648875	0.22452529	0.867492472	0.840728113	-0.542175642	0.455363845	0.091534223	-0.088727275	0.453761887	0.371344078	0.546455415	0.439748658	0.453489186	0.221213351	0.998002175	0.998092225	Bacteria.Fusobacteria.Fusobacteriia.Fusobacteriales	MBOAT1
13705	ENSG00000172201	rs1047033	0.702254486	0.471296682	0.871354324	0.743172817	0.141654292	-0.290675687	-0.065767419	-0.15778065	0.368920995	0.401152325	0.404525999	0.479497826	0.657899641	0.331775726	0.998002175	0.998092225	Bacteria.Fusobacteria.Fusobacteriia.Fusobacteriales	ID4
13706	ENSG00000172260	rs34579341	0.772860518	0.313278968	0.832041201	0.547930997	-0.065487787	0.525524635	-0.056997976	-0.341332541	0.225943879	0.517122205	0.267673155	0.565098893	0.681965085	0.264748354	0.998002175	0.998092225	Bacteria.Fusobacteria.Fusobacteriia.Fusobacteriales	NEGR1
13707	ENSG00000172262	rs17243515	0.810525125	0.684548652	0.627430942	0.949708057	0.052559074	-0.180676842	-0.122345902	-0.033377292	0.218335633	0.44273755	0.250883194	0.527142322	0.691860676	0.402166023	0.998002175	0.998092225	Bacteria.Fusobacteria.Fusobacteriia.Fusobacteriales	ZNF131
13708	ENSG00000172273	rs200907799	0.206466538	0.456936502	0.960420761	0.359486025	0.412925099	-0.24232789	0.018517569	-0.337452146	0.323587484	0.323807671	0.371709737	0.365653571	0.430191973	0.325610196	0.998002175	0.998092225	Bacteria.Fusobacteria.Fusobacteriia.Fusobacteriales	HINFP
13709	ENSG00000172301	rs11542477	0.649453092	0.57670624	0.936386522	0.835844808	-0.602232148	0.385482778	0.110367238	-0.150333185	1.318837384	0.687098546	1.37749238	0.722601479	0.642309352	0.369650853	0.998002175	0.998092225	Bacteria.Fusobacteria.Fusobacteriia.Fusobacteriales	COPRS
13710	ENSG00000172339	rs568063804	0.767580415	0.463536827	0.916432309	0.896119947	0.059267827	-0.395977544	0.02492062	-0.080039452	0.199702587	0.536996384	0.236578542	0.610633387	0.68082345	0.327991493	0.998002175	0.998092225	Bacteria.Fusobacteria.Fusobacteriia.Fusobacteriales	ALG14
13711	ENSG00000172346	rs4822042	0.904258761	0.931810277	0.399136273	0.395082484	-0.060611169	0.028446841	-0.524299254	0.34414034	0.501941192	0.331163804	0.617732209	0.401981867	0.709190116	0.475261068	0.998002175	0.998092225	Bacteria.Fusobacteria.Fusobacteriia.Fusobacteriales	CSDC2
13712	ENSG00000172354	rs11520986	0.023614493	0.013270561	0.026125871	0.057561225	-0.544474988	0.696767078	0.625058523	-0.656523389	0.234903076	0.273653802	0.274586882	0.339592999	0.178096217	0.048456695	0.998002175	0.998092225	Bacteria.Fusobacteria.Fusobacteriia.Fusobacteriales	GNB2
13713	ENSG00000172366	rs7203410	0.644850671	0.650034597	0.752539182	0.617288687	0.11665622	-0.225219251	0.092973155	-0.278671527	0.251911386	0.494090787	0.293633617	0.555003805	0.641517364	0.392696223	0.998002175	0.998092225	Bacteria.Fusobacteria.Fusobacteriia.Fusobacteriales	MCRIP2
13714	ENSG00000172469	rs9374586	0.400850657	0.441086598	0.717684636	0.913329029	0.466278227	-0.310520858	-0.221305875	0.048825136	0.551384788	0.400616249	0.609436616	0.446851135	0.543588729	0.319697154	0.998002175	0.998092225	Bacteria.Fusobacteria.Fusobacteriia.Fusobacteriales	MANEA
13715	ENSG00000172478	rs10933517	0.004022719	0.002245888	0.486450229	0.759158132	-0.960695074	0.777657827	0.262015487	-0.087554196	0.322116974	0.244418144	0.374329431	0.284377745	0.077747664	0.018232658	0.998002175	0.998092225	Bacteria.Fusobacteria.Fusobacteriia.Fusobacteriales	MAB21L4
13716	ENSG00000172497	rs34513795	0.892114929	0.908079747	0.394770014	0.205501605	-0.034893224	-0.057927142	-0.268266393	0.70530919	0.256264674	0.499751555	0.313147138	0.551524093	0.708040823	0.468414715	0.998002175	0.998092225	Bacteria.Fusobacteria.Fusobacteriia.Fusobacteriales	ACOT12
13717	ENSG00000172500	rs656980	0.396311083	0.617022005	0.623750337	0.856910136	-0.221535079	0.254034854	0.152164314	0.100366649	0.259447225	0.505553366	0.308717728	0.554431009	0.541343605	0.382020827	0.998002175	0.998092225	Bacteria.Fusobacteria.Fusobacteriia.Fusobacteriales	FIBP
13718	ENSG00000172543	rs687672	0.015575803	0.012534666	0.817111692	0.823414736	-1.512798068	0.872840308	-0.153645676	0.083514501	0.609002479	0.339884174	0.661693525	0.372735626	0.153482541	0.047174582	0.998002175	0.998092225	Bacteria.Fusobacteria.Fusobacteriia.Fusobacteriales	CTSW
13719	ENSG00000172548	rs6878502	0.282297006	0.255542355	0.785048172	0.524039656	0.735846543	-0.448555214	0.199577664	-0.275074155	0.678722336	0.391031766	0.728714745	0.429406021	0.479367131	0.235677818	0.998002175	0.998092225	Bacteria.Fusobacteria.Fusobacteriia.Fusobacteriales	NIPAL4
13720	ENSG00000172689	rs7935803	0.959502193	0.747002168	0.858979159	0.894887904	-0.013923531	0.078735475	-0.05824605	0.041339626	0.27314717	0.243034476	0.326527461	0.311667999	0.721247827	0.422349965	0.998002175	0.998092225	Bacteria.Fusobacteria.Fusobacteriia.Fusobacteriales	MS4A10
13721	ENSG00000172728	rs2732318	0.003573396	0.021887541	0.910953285	0.347703349	1.102031129	-0.611047708	-0.047023369	-0.279922764	0.364480733	0.260158227	0.418832157	0.295933107	0.073649354	0.064158095	0.998002175	0.998092225	Bacteria.Fusobacteria.Fusobacteriia.Fusobacteriales	FUT10
13722	ENSG00000172731	rs7921619	0.919705061	0.814284008	0.855364679	0.811290199	0.051275642	0.083524149	-0.104019711	-0.095782345	0.506687962	0.354128108	0.568401986	0.399534476	0.714377738	0.4418643	0.998002175	0.998092225	Bacteria.Fusobacteria.Fusobacteriia.Fusobacteriales	LRRC20
13723	ENSG00000172765	rs1056190	0.263877664	0.133075166	0.964738095	0.951934257	0.240124114	-0.499464831	-0.01141167	0.02292659	0.213061194	0.328349352	0.257139308	0.378882479	0.467509699	0.16752216	0.998002175	0.998092225	Bacteria.Fusobacteria.Fusobacteriia.Fusobacteriales	TMCC1
13724	ENSG00000172785	rs28626566	6.03922225274675e-05	2.09439393321921e-05	0.209335327	0.378608333	1.767145428	-1.317392287	-0.584496001	0.287484453	0.411824647	0.287112	0.46097354	0.324286049	0.007764631	0.001001883	0.998002175	0.998092225	Bacteria.Fusobacteria.Fusobacteriia.Fusobacteriales	ZNG1A
13725	ENSG00000172803	rs11227332	0.205859261	0.001813212	0.868171691	0.597605661	-0.243678076	1.351991797	-0.037707289	-0.246747938	0.190698945	0.415618715	0.226281796	0.465164725	0.430191973	0.016077954	0.998002175	0.998092225	Bacteria.Fusobacteria.Fusobacteriia.Fusobacteriales	SNX32
13726	ENSG00000172830	rs2228418	0.869025927	0.690437795	0.082024895	0.05386553	-0.115369411	0.156881162	1.684539128	-1.021912617	0.696890965	0.392162452	0.953659499	0.520447706	0.702211997	0.403376116	0.998002175	0.998092225	Bacteria.Fusobacteria.Fusobacteriia.Fusobacteriales	SSH3
13727	ENSG00000172889	rs4636297	0.35090874	0.552113196	0.905089331	0.660706269	-0.571373865	0.215601215	0.07999194	0.179299535	0.608112598	0.360714767	0.668265404	0.406613181	0.517163445	0.360822497	0.998002175	0.998092225	Bacteria.Fusobacteria.Fusobacteriia.Fusobacteriales	EGFL7
13728	ENSG00000172890	rs3794057	0.244869344	0.012189741	0.683254042	0.885039482	-0.29086137	0.656658181	-0.120804546	0.044942759	0.24785367	0.254645439	0.294743622	0.309624007	0.456904031	0.046551102	0.998002175	0.998092225	Bacteria.Fusobacteria.Fusobacteriia.Fusobacteriales	NADSYN1
13729	ENSG00000172893	rs11606033	0.00840152	0.003393076	0.453926237	0.473149819	-0.791746043	0.634786723	0.282479154	-0.193620346	0.291254839	0.208712802	0.374936067	0.268334014	0.112817384	0.022510515	0.998002175	0.998092225	Bacteria.Fusobacteria.Fusobacteriia.Fusobacteriales	DHCR7
13730	ENSG00000172954	rs13028836	0.849549655	0.062253162	0.653111046	0.251228075	-0.048746801	0.734984514	-0.13838891	-0.51476417	0.255955149	0.387416543	0.306489263	0.444648766	0.69682498	0.113199269	0.998002175	0.998092225	Bacteria.Fusobacteria.Fusobacteriia.Fusobacteriales	LCLAT1
13731	ENSG00000172986	rs13081565	0.957633656	0.958809634	0.384007141	0.342767669	0.020277127	-0.013261179	-0.408968649	0.300213749	0.38022987	0.255775366	0.466613588	0.314131564	0.721077341	0.481599742	0.998002175	0.998092225	Bacteria.Fusobacteria.Fusobacteriia.Fusobacteriales	GXYLT2
13732	ENSG00000172987	rs2796756	0.630827843	0.639458507	0.955913909	0.121903521	0.1177225	0.121285255	-0.016010466	-0.508867202	0.243809951	0.257691358	0.288500017	0.324680389	0.636240903	0.38941292	0.998002175	0.998092225	Bacteria.Fusobacteria.Fusobacteriia.Fusobacteriales	HPSE2
13733	ENSG00000172992	rs12602966	0.316224559	0.423266735	0.634211073	0.865845594	0.290860057	-0.227760004	-0.161920793	-0.056307073	0.287970777	0.282632647	0.338703563	0.331984593	0.499004762	0.313478124	0.998002175	0.998092225	Bacteria.Fusobacteria.Fusobacteriia.Fusobacteriales	DCAKD
13734	ENSG00000173113	rs618850	0.234414469	0.075750066	0.210382475	0.159440122	0.268092802	-0.648366778	-0.329098037	0.693362126	0.223371857	0.359260649	0.260153498	0.487161277	0.452867735	0.123274225	0.998002175	0.998092225	Bacteria.Fusobacteria.Fusobacteriia.Fusobacteriales	TRMT112
13735	ENSG00000173175	rs62262433	0.99050263	0.812816997	0.799666619	0.46501176	0.004608758	0.072113555	0.116650931	-0.261650599	0.385691242	0.303307095	0.45777773	0.356010123	0.728302941	0.441486684	0.998002175	0.998092225	Bacteria.Fusobacteria.Fusobacteriia.Fusobacteriales	ADCY5
13736	ENSG00000173208	rs12582802	0.799970827	0.596086094	0.741336457	0.79596657	-0.051984426	0.320746419	-0.081763081	-0.171731829	0.204321636	0.60216105	0.246648923	0.661437705	0.689402507	0.37506271	0.998002175	0.998092225	Bacteria.Fusobacteria.Fusobacteriia.Fusobacteriales	ABCD2
13737	ENSG00000173210	rs9512	0.2603799	0.215216792	0.42497842	0.576459339	0.316018795	-0.277234889	-0.272611497	0.158834276	0.27833422	0.221511991	0.3395481	0.282928253	0.465574958	0.216142424	0.998002175	0.998092225	Bacteria.Fusobacteria.Fusobacteriia.Fusobacteriales	ABLIM3
13738	ENSG00000173213	rs1311825136	0.100017341	0.025954949	0.490135938	0.339841822	-0.344254447	0.887116732	-0.169238176	0.434586714	0.206319663	0.389245007	0.243848215	0.451967274	0.332566406	0.069690559	0.998002175	0.998092225	Bacteria.Fusobacteria.Fusobacteriia.Fusobacteriales	TUBB8B
13739	ENSG00000173214	rs12207339	0.080328974	0.03966106	0.121069909	0.072993847	0.419109213	-0.815693493	-0.430370747	0.838285644	0.235917566	0.388520202	0.273970822	0.459988726	0.30676931	0.087282407	0.998002175	0.998092225	Bacteria.Fusobacteria.Fusobacteriia.Fusobacteriales	MFSD4B
13740	ENSG00000173218	rs10801914	0.004861442	0.000623959	0.226612728	0.080725102	1.043647196	-0.889264922	-0.539770767	0.544378818	0.357908615	0.247309608	0.442184531	0.306842815	0.08635364	0.008848173	0.998002175	0.998092225	Bacteria.Fusobacteria.Fusobacteriia.Fusobacteriales	VANGL1
13741	ENSG00000173226	rs76808446	0.192259239	0.412837966	0.005759773	0.281479474	0.274595412	0.374358253	-0.697774614	0.547527063	0.208403973	0.454205929	0.244350083	0.504157259	0.423170812	0.309107568	0.998002175	0.998092225	Bacteria.Fusobacteria.Fusobacteriia.Fusobacteriales	IQCB1
13742	ENSG00000173253	rs906773	0.008392517	0.000803783	0.142690151	0.255225167	-0.70401736	0.992172496	0.445823588	-0.390796742	0.258944911	0.282178675	0.300456894	0.34045076	0.112817384	0.010146552	0.998002175	0.998092225	Bacteria.Fusobacteria.Fusobacteriia.Fusobacteriales	DMRT2
13743	ENSG00000173262	rs12579807	0.031644183	0.008430475	0.422952785	0.481499474	-0.560535573	0.79505837	0.241122507	-0.23388953	0.255218818	0.292610077	0.299010974	0.330369883	0.208386288	0.03746892	0.998002175	0.998092225	Bacteria.Fusobacteria.Fusobacteriia.Fusobacteriales	SLC2A14
13744	ENSG00000173272	rs10221892	0.42463802	0.203071765	0.15279379	0.042353923	0.211040205	-0.572261842	-0.450216339	1.03072827	0.262664596	0.445059904	0.311208005	0.49774618	0.555839083	0.208790014	0.998002175	0.998092225	Bacteria.Fusobacteria.Fusobacteriia.Fusobacteriales	MZT2A
13745	ENSG00000173376	rs17432229	0.528944238	0.632124785	0.910145692	0.534550624	-0.155656659	0.195086724	-0.032378246	0.282885671	0.245896979	0.405577455	0.285786471	0.453052155	0.599804333	0.387286945	0.998002175	0.998092225	Bacteria.Fusobacteria.Fusobacteriia.Fusobacteriales	NDNF
13746	ENSG00000173409	rs11122186	0.007105336	0.002445126	0.032592721	0.202343461	0.625783351	-1.547381126	-0.572324304	0.731367965	0.225115549	0.490750605	0.26207862	0.567871768	0.104372785	0.019104137	0.998002175	0.998092225	Bacteria.Fusobacteria.Fusobacteriia.Fusobacteriales	ARV1
13747	ENSG00000173421	rs35174559	0.132747745	0.158479707	0.750650164	0.844707047	-0.921815887	0.498706703	0.215171618	0.079575255	0.605483329	0.349575963	0.674241303	0.404633201	0.376486414	0.183725755	0.998002175	0.998092225	Bacteria.Fusobacteria.Fusobacteriia.Fusobacteriales	IHO1
13748	ENSG00000173432	rs1829575	0.003427129	0.008017045	0.141570683	0.203616226	-1.139762562	0.717447915	0.743497475	-0.439043466	0.375169364	0.262258005	0.499642109	0.341870005	0.071729831	0.037095747	0.998002175	0.998092225	Bacteria.Fusobacteria.Fusobacteriia.Fusobacteriales	SAA1
13749	ENSG00000173517	rs11853696	0.377641317	0.221245025	0.413595787	0.289496862	0.228817842	-0.346681931	-0.244631685	0.356057232	0.257583375	0.280694975	0.297294109	0.333404954	0.530223928	0.219374106	0.998002175	0.998092225	Bacteria.Fusobacteria.Fusobacteriia.Fusobacteriales	PEAK1
13750	ENSG00000173531	rs147997200	0.113623207	0.023591014	0.575804607	0.848548029	0.378045513	-0.794026611	-0.15566563	-0.080390022	0.235729631	0.342507213	0.276807419	0.419278206	0.358105182	0.067005287	0.998002175	0.998092225	Bacteria.Fusobacteria.Fusobacteriia.Fusobacteriales	MST1
13751	ENSG00000173535	rs4872052	0.052196564	0.05777845	0.05927269	0.401835284	-0.416880187	1.020877165	0.483797292	-0.492542104	0.21078228	0.528530512	0.252002832	0.583668359	0.260914535	0.10861301	0.998002175	0.998092225	Bacteria.Fusobacteria.Fusobacteriia.Fusobacteriales	TNFRSF10C
13752	ENSG00000173540	rs12715437	0.98353167	0.689632225	0.922432299	0.73027978	0.018202624	-0.192002192	0.093958586	0.183735567	0.878461319	0.478640515	0.961221675	0.530657813	0.726987846	0.403217399	0.998002175	0.998092225	Bacteria.Fusobacteria.Fusobacteriia.Fusobacteriales	GMPPB
13753	ENSG00000173545	rs41117	0.19600365	0.02348989	0.787723634	0.279574954	0.452879225	-0.576802818	-0.115549435	0.339693351	0.346648825	0.248618608	0.427357431	0.311538928	0.424722452	0.066940649	0.998002175	0.998092225	Bacteria.Fusobacteria.Fusobacteriia.Fusobacteriales	ZNF622
13754	ENSG00000173598	rs7487813	0.781245509	0.854870332	0.965727686	0.229128235	0.075176673	-0.071932885	0.013336559	-0.683699108	0.269595771	0.391713573	0.309195676	0.563164135	0.683962463	0.45309044	0.998002175	0.998092225	Bacteria.Fusobacteria.Fusobacteriia.Fusobacteriales	NUDT4
13755	ENSG00000173621	rs2513658	0.31791303	0.280437473	0.858421548	0.991781172	-0.514407966	0.342916416	0.103665515	-0.003866831	0.511091955	0.315064539	0.578835331	0.373944567	0.499836948	0.248307327	0.998002175	0.999543675	Bacteria.Fusobacteria.Fusobacteriia.Fusobacteriales	LRFN4
13756	ENSG00000173638	rs2838951	0.243256286	0.249690655	0.864119249	0.889374748	-0.586487839	0.438936843	0.092363978	0.057996642	0.498043368	0.377908789	0.537587954	0.415324162	0.456793544	0.232760948	0.998002175	0.998092225	Bacteria.Fusobacteria.Fusobacteriia.Fusobacteriales	SLC19A1
13757	ENSG00000173660	rs78684426	0.550727426	0.500382982	0.872326593	0.389528131	0.134834597	-0.271139445	-0.041624647	-0.397128661	0.224800746	0.400102516	0.257994441	0.458434815	0.609051039	0.344280287	0.998002175	0.998092225	Bacteria.Fusobacteria.Fusobacteriia.Fusobacteriales	UQCRH
13758	ENSG00000173715	rs35287213	0.1261971	0.189197249	0.351715759	0.693924326	0.371551677	-0.714690173	-0.267364428	0.23387282	0.239839639	0.53863238	0.285036068	0.591651012	0.369553702	0.201128606	0.998002175	0.998092225	Bacteria.Fusobacteria.Fusobacteriia.Fusobacteriales	C11orf80
13759	ENSG00000173744	rs7598597	0.298772345	0.163504191	0.632838125	0.392705426	-0.515772902	0.427798361	0.261921933	-0.296160031	0.492409062	0.303547399	0.545669676	0.344193233	0.49043476	0.185488866	0.998002175	0.998092225	Bacteria.Fusobacteria.Fusobacteriia.Fusobacteriales	AGFG1
13760	ENSG00000173757	rs9916125	0.935029633	0.954675613	0.819983568	0.153369844	0.016309703	-0.017514614	0.053075226	-0.593860126	0.199300573	0.306972297	0.232288068	0.411085675	0.718463904	0.480628026	0.998002175	0.998092225	Bacteria.Fusobacteria.Fusobacteriia.Fusobacteriales	STAT5B
13761	ENSG00000173786	rs35694494	0.849525647	0.686950978	0.69458087	0.8692109	-0.10809742	0.133151077	-0.256897395	0.063437575	0.567496165	0.328927588	0.651371668	0.383742792	0.69682498	0.402556082	0.998002175	0.998092225	Bacteria.Fusobacteria.Fusobacteriia.Fusobacteriales	CNP
13762	ENSG00000173809	rs12327661	0.446618446	0.231228993	0.191335917	0.872427272	-0.161089933	-0.554114373	0.33092215	-0.082480062	0.210378864	0.458510046	0.250624817	0.511628111	0.564011629	0.224022192	0.998002175	0.998092225	Bacteria.Fusobacteria.Fusobacteriia.Fusobacteriales	TDRD12
13763	ENSG00000173826	rs867640	0.706917995	0.789744479	0.775719696	0.564511583	0.178583671	-0.08952652	0.159184466	-0.222741794	0.472876361	0.334374081	0.556415685	0.384622867	0.659048051	0.435289696	0.998002175	0.998092225	Bacteria.Fusobacteria.Fusobacteriia.Fusobacteriales	KCNH6
13764	ENSG00000173898	rs508996	0.145920134	0.088275442	0.496642447	0.445145426	0.853774775	-0.569709994	-0.463859172	0.305281927	0.580117941	0.329205507	0.678529655	0.397394682	0.388197832	0.134863959	0.998002175	0.998092225	Bacteria.Fusobacteria.Fusobacteriia.Fusobacteriales	SPTBN2
13765	ENSG00000173915	rs57963697	0.659424781	0.707957881	0.916242603	0.828431438	-0.093653694	0.200293965	-0.026510853	0.125815227	0.211532746	0.532345647	0.251102899	0.578225847	0.646721044	0.410368301	0.998002175	0.998092225	Bacteria.Fusobacteria.Fusobacteriia.Fusobacteriales	ATP5MK
13766	ENSG00000173917	rs1042822	0.963152314	0.458947055	0.640573292	0.646002031	0.011763834	-0.311346627	0.136737416	-0.216194341	0.253659072	0.41790559	0.291493622	0.468490509	0.721249025	0.326267863	0.998002175	0.998092225	Bacteria.Fusobacteria.Fusobacteriia.Fusobacteriales	HOXB2
13767	ENSG00000173930	rs841923	0.031765144	0.000560961	0.709722625	0.614509491	-0.607105458	0.954858698	0.118091157	-0.160559799	0.27662581	0.263123629	0.315867055	0.317258848	0.208673887	0.008290291	0.998002175	0.998092225	Bacteria.Fusobacteria.Fusobacteriia.Fusobacteriales	SLCO4C1
13768	ENSG00000173950	rs1832666	0.133670514	0.006245188	0.683001479	0.676327095	0.39160214	-0.748738344	-0.122960106	0.142412962	0.257842166	0.264892913	0.299749769	0.339586269	0.377152092	0.032491904	0.998002175	0.998092225	Bacteria.Fusobacteria.Fusobacteriia.Fusobacteriales	XXYLT1
13769	ENSG00000173960	rs4665651	0.024087363	0.012325769	0.65618535	0.784175579	0.830722855	-0.838730656	-0.185710304	0.101965929	0.359656898	0.325786678	0.415232134	0.370762452	0.181156493	0.046838523	0.998002175	0.998092225	Bacteria.Fusobacteria.Fusobacteriia.Fusobacteriales	UBXN2A
13770	ENSG00000173992	rs1791684	0.836577967	0.786271745	0.301053726	0.554509199	0.086126191	0.07123931	-0.516732362	0.198586167	0.415864485	0.261642334	0.495678788	0.334265411	0.695755743	0.433979902	0.998002175	0.998092225	Bacteria.Fusobacteria.Fusobacteriia.Fusobacteriales	CCS
13771	ENSG00000174007	rs9834389	0.980347097	0.716239753	0.781277054	0.845005733	-0.007127063	-0.095771686	0.091170183	-0.060815953	0.288209787	0.262333415	0.326999512	0.309847585	0.726773409	0.413325065	0.998002175	0.998092225	Bacteria.Fusobacteria.Fusobacteriia.Fusobacteriales	CEP19
13772	ENSG00000174021	rs1533374	0.149524423	0.317831668	0.127600543	0.305964257	-0.649055947	0.304979573	0.774235912	-0.354178024	0.445023021	0.302962259	0.501658981	0.343244032	0.389307242	0.266612615	0.998002175	0.998092225	Bacteria.Fusobacteria.Fusobacteriia.Fusobacteriales	GNG5
13773	ENSG00000174080	rs1671064	0.93490776	0.980663233	0.414437367	0.548385002	0.021624599	0.005832642	-0.268795027	0.175147079	0.263751416	0.239721884	0.327251574	0.290297874	0.718463904	0.487416234	0.998002175	0.998092225	Bacteria.Fusobacteria.Fusobacteriia.Fusobacteriales	CTSF
13774	ENSG00000174165	rs10896126	0.467074834	0.832056639	0.611036915	0.601261235	0.169285045	-0.053726916	-0.141341624	-0.15898211	0.231407174	0.252335202	0.276562732	0.302732853	0.575798391	0.446796553	0.998002175	0.998092225	Bacteria.Fusobacteria.Fusobacteriia.Fusobacteriales	ZDHHC24
13775	ENSG00000174177	rs61737996	0.125866312	0.049389754	0.31058896	0.363856862	-0.36024971	0.907016507	0.276136664	-0.477874927	0.232337411	0.452908992	0.270203313	0.522578064	0.369386298	0.098550975	0.998002175	0.998092225	Bacteria.Fusobacteria.Fusobacteriia.Fusobacteriales	CTU2
13776	ENSG00000174227	rs59564702	0.633089355	0.167304372	0.839305039	0.613012345	-0.128492183	0.61527201	0.062744213	-0.260142754	0.267889788	0.440570695	0.308179526	0.511859919	0.637075684	0.18725086	0.998002175	0.998092225	Bacteria.Fusobacteria.Fusobacteriia.Fusobacteriales	PIGG
13777	ENSG00000174236	rs4931245	0.941718613	0.582193726	0.660171733	0.899912566	0.027945402	0.172606003	-0.20769132	-0.045699317	0.380762795	0.312154219	0.470208153	0.361934139	0.718463904	0.370943862	0.998002175	0.998092225	Bacteria.Fusobacteria.Fusobacteriia.Fusobacteriales	REP15
13778	ENSG00000174255	rs2279827	0.24686528	0.181150689	0.616372791	0.846226526	0.444288619	-0.493656689	-0.209579117	0.080061879	0.380215073	0.365206728	0.416312979	0.411183175	0.457900583	0.195774642	0.998002175	0.998092225	Bacteria.Fusobacteria.Fusobacteriia.Fusobacteriales	ZNF80
13779	ENSG00000174306	rs59596298	0.782172949	0.896794696	0.129989677	0.234693921	0.085642465	0.052825842	-0.548724278	0.532107745	0.30847032	0.405666755	0.357809323	0.443613847	0.684330621	0.466165188	0.998002175	0.998092225	Bacteria.Fusobacteria.Fusobacteriia.Fusobacteriales	ZHX3
13780	ENSG00000174327	rs33979567	0.268148399	0.070185654	0.474274067	0.441028691	-0.31488478	0.68213738	0.236596374	-0.341840262	0.281927285	0.370525044	0.328731441	0.440966599	0.470973419	0.118791813	0.998002175	0.998092225	Bacteria.Fusobacteria.Fusobacteriia.Fusobacteriales	SLC16A13
13781	ENSG00000174358	rs71575539	0.444543862	0.341173388	0.824256891	0.739484011	0.344177743	-0.52698416	-0.112764062	0.209618295	0.447432294	0.549584126	0.505733041	0.627672854	0.563563875	0.278469019	0.998002175	0.998092225	Bacteria.Fusobacteria.Fusobacteriia.Fusobacteriales	SLC6A19
13782	ENSG00000174373	rs4982308	0.5564839	0.661852016	0.176322025	0.087420505	0.177142101	-0.158783411	-0.470246211	0.741513325	0.299667257	0.361390302	0.343988534	0.427302617	0.612320232	0.396018584	0.998002175	0.998092225	Bacteria.Fusobacteria.Fusobacteriia.Fusobacteriales	RALGAPA1
13783	ENSG00000174456	rs10849686	0.114494686	0.318948481	0.319067733	0.558205535	0.325001908	-0.290771543	-0.240820386	-0.203163821	0.203152682	0.289520733	0.239844001	0.345196159	0.358105182	0.2670565	0.998002175	0.998092225	Bacteria.Fusobacteria.Fusobacteriia.Fusobacteriales	C12orf76
13784	ENSG00000174501	rs62155511	0.425533348	0.255468601	0.653669507	0.430570744	-0.250825906	0.358859636	0.163662225	-0.281730402	0.312789866	0.312789866	0.36308836	0.355200245	0.555839083	0.235677818	0.998002175	0.998092225	Bacteria.Fusobacteria.Fusobacteriia.Fusobacteriales	ANKRD36C
13785	ENSG00000174514	rs1980	0.152403496	0.140447582	0.530311068	0.629418627	0.921392321	-0.55225295	-0.464212763	0.211903393	0.636288977	0.370057978	0.735781886	0.437056884	0.391142816	0.172037374	0.998002175	0.998092225	Bacteria.Fusobacteria.Fusobacteriia.Fusobacteriales	MFSD4A
13786	ENSG00000174547	rs4930376	0.116703062	0.077828409	0.414760978	0.400421619	0.607829996	-0.440228757	-0.363000016	0.243562399	0.382299831	0.245698209	0.442252068	0.287754527	0.359720711	0.124433556	0.998002175	0.998092225	Bacteria.Fusobacteria.Fusobacteriia.Fusobacteriales	MRPL11
13787	ENSG00000174567	rs12094062	0.343912452	0.232508546	0.476466432	0.392464875	0.280414996	-0.503606818	-0.240983811	0.424815404	0.294116664	0.417873395	0.336501065	0.493462517	0.513441782	0.224427672	0.998002175	0.998092225	Bacteria.Fusobacteria.Fusobacteriia.Fusobacteriales	GOLT1A
13788	ENSG00000174586	rs4801266	0.047268335	0.03898128	0.438101125	0.517679827	0.736622865	-0.809386547	-0.317375716	0.273176401	0.364256993	0.384141881	0.406784099	0.419966191	0.251090953	0.086927444	0.998002175	0.998092225	Bacteria.Fusobacteria.Fusobacteriia.Fusobacteriales	ZNF497
13789	ENSG00000174607	rs114748764	0.824973303	0.245920489	0.487084717	0.787310918	0.054065835	0.407248304	-0.198425378	0.111417798	0.243487993	0.347812981	0.28389585	0.411256938	0.694265468	0.230749994	0.998002175	0.998092225	Bacteria.Fusobacteria.Fusobacteriia.Fusobacteriales	UGT8
13790	ENSG00000174652	rs11086035	0.150411049	0.028435081	0.935795181	0.655634705	-0.430951143	0.585296953	-0.02697855	-0.134295889	0.296134168	0.26115379	0.333610977	0.299759985	0.39001531	0.073494553	0.998002175	0.998092225	Bacteria.Fusobacteria.Fusobacteriia.Fusobacteriales	ZNF266
13791	ENSG00000174695	rs1993948	0.017342856	0.016775742	0.109568495	0.199337641	-0.82879408	0.622887872	0.657059138	-0.403028577	0.339414443	0.25372757	0.405003619	0.310824097	0.157955252	0.05534426	0.998002175	0.998092225	Bacteria.Fusobacteria.Fusobacteriia.Fusobacteriales	TMEM167A
13792	ENSG00000174720	rs62317773	0.084823269	0.062872644	0.642980233	0.557232621	-0.530904108	0.442322825	0.176097582	-0.167723741	0.303359585	0.233718214	0.378127567	0.284274938	0.313341602	0.113707689	0.998002175	0.998092225	Bacteria.Fusobacteria.Fusobacteriia.Fusobacteriales	LARP7
13793	ENSG00000174780	rs55915354	0.293591	0.164241867	0.465064955	0.774126085	0.290635389	-0.636189285	-0.231261004	0.148866653	0.274484321	0.452215374	0.314698729	0.516575695	0.486609695	0.185525131	0.998002175	0.998092225	Bacteria.Fusobacteria.Fusobacteriia.Fusobacteriales	SRP72
13794	ENSG00000174791	rs490972	0.721935696	0.73993003	0.694306871	0.667997692	0.154176498	-0.107783751	-0.189804529	0.163707374	0.431360062	0.323318299	0.480800753	0.379957426	0.663315984	0.420849022	0.998002175	0.998092225	Bacteria.Fusobacteria.Fusobacteriia.Fusobacteriales	RIN1
13795	ENSG00000174827	rs900347	0.758593734	0.23864578	0.720724092	0.644430363	-0.114790399	0.448888847	-0.155073853	-0.197994424	0.371941259	0.377437688	0.431904781	0.427012174	0.678430308	0.227123897	0.998002175	0.998092225	Bacteria.Fusobacteria.Fusobacteriia.Fusobacteriales	PDZK1
13796	ENSG00000174837	rs330880	0.181014397	0.532095139	0.479579061	0.888921537	-0.355933016	0.18610206	0.231565183	0.047196715	0.263235506	0.296261788	0.325653093	0.336595819	0.41807838	0.35468808	0.998002175	0.998092225	Bacteria.Fusobacteria.Fusobacteriia.Fusobacteriales	ADGRE1
13797	ENSG00000174903	rs79770412	0.772902057	0.262149618	0.291898944	0.575179225	-0.059878603	-0.588205014	0.268909318	0.323439159	0.206630131	0.52000776	0.253069194	0.57420213	0.681965085	0.238553061	0.998002175	0.998092225	Bacteria.Fusobacteria.Fusobacteriia.Fusobacteriales	RAB1B
13798	ENSG00000174915	rs55961417	0.414874132	0.132780987	0.371489882	0.659240087	0.243860636	-0.47826348	0.327038326	-0.165743454	0.29717399	0.314168859	0.363412071	0.374142793	0.550982851	0.167499823	0.998002175	0.998092225	Bacteria.Fusobacteria.Fusobacteriia.Fusobacteriales	PTDSS2
13799	ENSG00000174951	rs12611028	0.309998063	0.184053967	0.775614962	0.912027365	-0.242228976	0.417812883	0.083092533	-0.041640814	0.236732596	0.311184113	0.290303457	0.375437851	0.497324958	0.197736692	0.998002175	0.998092225	Bacteria.Fusobacteria.Fusobacteriia.Fusobacteriales	FUT1
13800	ENSG00000174989	rs60940473	0.142103542	0.025231926	0.404591173	0.422737985	0.346097192	-0.949380261	-0.224228897	0.417123241	0.23289929	0.414447325	0.267284095	0.517025109	0.385154048	0.069262993	0.998002175	0.998092225	Bacteria.Fusobacteria.Fusobacteriia.Fusobacteriales	FBXW8
13801	ENSG00000174992	rs113137773	0.232019624	0.060264537	0.622655367	0.689373819	-0.284157563	0.62136065	0.143619859	-0.157609662	0.235533445	0.324952078	0.290463796	0.39255846	0.451243739	0.111216195	0.998002175	0.998092225	Bacteria.Fusobacteria.Fusobacteriia.Fusobacteriales	ZG16
13802	ENSG00000174996	rs2298466	0.616010927	0.063854901	0.425165542	0.753730771	0.12177985	-0.750616677	0.229650065	0.139618672	0.241657884	0.398133525	0.286154178	0.443159603	0.631945807	0.114063364	0.998002175	0.998092225	Bacteria.Fusobacteria.Fusobacteriia.Fusobacteriales	KLC2
13803	ENSG00000175066	rs6765793	0.368949873	0.180937022	0.25532535	0.101891002	-0.44280902	0.489398301	0.664289572	-0.69662281	0.489437979	0.361876638	0.578832998	0.419851568	0.526126944	0.195774642	0.998002175	0.998092225	Bacteria.Fusobacteria.Fusobacteriia.Fusobacteriales	GK5
13804	ENSG00000175104	rs5030437	0.064042795	0.060868379	0.977643717	0.942640768	-1.282623925	0.758960574	0.022324344	-0.033510091	0.680808802	0.397870494	0.793579996	0.463936716	0.282538709	0.111989481	0.998002175	0.998092225	Bacteria.Fusobacteria.Fusobacteriia.Fusobacteriales	TRAF6
13805	ENSG00000175106	rs190206	0.055126271	0.002753905	0.953376475	0.557349081	0.452378409	-0.843473704	0.015703436	0.177371616	0.23163146	0.270965789	0.267550781	0.30071619	0.265784525	0.020301752	0.998002175	0.998092225	Bacteria.Fusobacteria.Fusobacteriia.Fusobacteriales	TVP23C
13806	ENSG00000175137	rs61840342	0.615449246	0.590055236	0.788629564	0.918687346	0.120798827	-0.27427831	0.076989524	-0.05964958	0.239329376	0.506571703	0.285995288	0.582033075	0.631945807	0.374090621	0.998002175	0.998092225	Bacteria.Fusobacteria.Fusobacteriia.Fusobacteriales	SH3BP5L
13807	ENSG00000175164	rs8176645	0.005999964	0.009871492	0.99396412	0.475631627	1.05279602	-0.657553609	0.003285444	-0.210782483	0.370574672	0.247344746	0.432632366	0.293770333	0.095856387	0.041156529	0.998903303	0.998092225	Bacteria.Fusobacteria.Fusobacteriia.Fusobacteriales	ABO
13808	ENSG00000175198	rs2277437	0.301903293	0.612525583	0.533640054	0.912852222	0.296008565	-0.183369053	-0.205822396	-0.046291401	0.284451693	0.360304128	0.328896967	0.421334833	0.491783452	0.381053943	0.998002175	0.998092225	Bacteria.Fusobacteria.Fusobacteriia.Fusobacteriales	PCCA
13809	ENSG00000175220	rs4491174	0.887588156	0.366193952	0.708838515	0.25298552	-0.031185276	0.355847084	0.099814376	-0.550754596	0.219750206	0.391048357	0.266130651	0.477521141	0.706921033	0.29056055	0.998002175	0.998092225	Bacteria.Fusobacteria.Fusobacteriia.Fusobacteriales	ARHGAP1
13810	ENSG00000175221	rs55639032	0.261219684	0.033913083	0.928214053	0.530268501	0.263915484	-0.695515853	0.025175757	0.230658752	0.232857929	0.320972504	0.278363345	0.365558479	0.465799639	0.080689376	0.998002175	0.998092225	Bacteria.Fusobacteria.Fusobacteriia.Fusobacteriales	MED16
13811	ENSG00000175224	rs376869514	0.051641239	0.000914735	0.268623066	0.021434663	0.486900892	-1.540993727	-0.318577087	1.244613651	0.245586524	0.443444145	0.285518839	0.52800256	0.260914535	0.010953514	0.998002175	0.998092225	Bacteria.Fusobacteria.Fusobacteriia.Fusobacteriales	ATG13
13812	ENSG00000175287	rs57294583	0.675878018	0.595210276	0.755716018	0.944033687	0.154080827	-0.142313189	-0.126669015	0.021917334	0.366868067	0.266538276	0.40543533	0.311003953	0.650150898	0.374943705	0.998002175	0.998092225	Bacteria.Fusobacteria.Fusobacteriia.Fusobacteriales	PHYHD1
13813	ENSG00000175322	rs9958799	0.136198109	0.238395307	0.042870115	0.116875311	0.321104636	-0.450657536	-0.519629933	0.665877812	0.212822592	0.378720578	0.251579342	0.419010536	0.378780769	0.227123897	0.998002175	0.998092225	Bacteria.Fusobacteria.Fusobacteriia.Fusobacteriales	ZNF519
13814	ENSG00000175334	rs12794370	0.951039598	0.891046654	0.649431813	0.333707129	0.019374189	0.03695031	0.165576171	-0.302657459	0.314317932	0.268694814	0.36257416	0.310762314	0.720100985	0.464768387	0.998002175	0.998092225	Bacteria.Fusobacteria.Fusobacteriia.Fusobacteriales	BANF1
13815	ENSG00000175376	rs1047464	0.19237794	0.157837632	0.747893973	0.952981085	0.416099409	-0.525804703	-0.11961892	0.024565068	0.315883746	0.367993428	0.370583668	0.415009166	0.423170812	0.183332159	0.998002175	0.998092225	Bacteria.Fusobacteria.Fusobacteriia.Fusobacteriales	EIF1AD
13816	ENSG00000175390	rs12294650	0.196600337	0.428691214	0.063850773	0.16041408	0.338825569	-0.242073305	-0.574300289	0.566345052	0.259698981	0.303954437	0.304608938	0.398861358	0.424992165	0.314983153	0.998002175	0.998092225	Bacteria.Fusobacteria.Fusobacteriia.Fusobacteriales	EIF3F
13817	ENSG00000175455	rs7633013	0.084821797	0.138541722	0.334475555	0.554894394	0.750031676	-0.404465747	-0.46512688	0.180230477	0.428567407	0.269703256	0.47834783	0.303664766	0.313341602	0.17074237	0.998002175	0.998092225	Bacteria.Fusobacteria.Fusobacteriia.Fusobacteriales	CCDC14
13818	ENSG00000175482	rs72932730	0.827476621	0.321100586	0.860743785	0.19964275	0.054604292	-0.511937142	-0.05130866	0.751849649	0.249540836	0.512024355	0.291320553	0.580240993	0.694265468	0.268182588	0.998002175	0.998092225	Bacteria.Fusobacteria.Fusobacteriia.Fusobacteriales	POLD4
13819	ENSG00000175489	rs3859570	0.683963847	0.208709324	0.688604705	0.873265014	0.153355217	-0.388050185	0.174097801	0.056897624	0.375051675	0.305617299	0.432494082	0.355292471	0.652594447	0.21254264	0.998002175	0.998092225	Bacteria.Fusobacteria.Fusobacteriia.Fusobacteriales	LRRC25
13820	ENSG00000175518	rs11038373	0.910941303	0.014755341	0.034196979	0.824874861	-0.024777463	0.744930205	-0.568812839	-0.074674876	0.220660415	0.297359569	0.262931968	0.33610954	0.711739301	0.051305246	0.998002175	0.998092225	Bacteria.Fusobacteria.Fusobacteriia.Fusobacteriales	UBQLNL
13821	ENSG00000175536	rs601904	0.053268909	0.001258392	0.13784953	0.394472197	-0.623678495	0.7021674	-0.570383519	0.226336427	0.316817032	0.208199039	0.379660734	0.264035009	0.261638883	0.013043977	0.998002175	0.998092225	Bacteria.Fusobacteria.Fusobacteriia.Fusobacteriales	LIPT2
13822	ENSG00000175567	rs632862	0.142365773	0.036875699	0.327209535	0.118412987	-0.471252747	0.676010544	0.349153089	-0.601360119	0.317332289	0.317225502	0.353683366	0.380031115	0.385154048	0.084743492	0.998002175	0.998092225	Bacteria.Fusobacteria.Fusobacteriia.Fusobacteriales	UCP2
13823	ENSG00000175581	rs7125433	0.926264226	0.032229889	0.62185121	0.316259116	-0.02343631	0.528751865	-0.143755367	-0.336475772	0.252259057	0.241600938	0.290065848	0.333157338	0.716997297	0.078323674	0.998002175	0.998092225	Bacteria.Fusobacteria.Fusobacteriia.Fusobacteriales	MRPL48
13824	ENSG00000175634	rs10274	0.797984449	0.466675524	0.840582246	0.401652412	0.12045057	-0.343158632	-0.101112943	0.424332735	0.468664767	0.468664767	0.500669393	0.502643058	0.688192771	0.329442959	0.998002175	0.998092225	Bacteria.Fusobacteria.Fusobacteriia.Fusobacteriales	RPS6KB2
13825	ENSG00000175643	rs918737	0.837494824	0.343663202	0.258796648	0.62897997	-0.090532797	0.265561558	-0.559938128	0.1536013	0.439644357	0.278392618	0.491514494	0.316401344	0.696012321	0.279641625	0.998002175	0.998092225	Bacteria.Fusobacteria.Fusobacteriia.Fusobacteriales	RMI2
13826	ENSG00000175691	rs12608874	0.127680927	0.063231761	0.944059387	0.963257583	-0.38887159	0.853182564	-0.021700268	-0.02342717	0.252019886	0.451442971	0.308065513	0.506599476	0.370682583	0.11396323	0.998002175	0.99911316	Bacteria.Fusobacteria.Fusobacteriia.Fusobacteriales	ZNF77
13827	ENSG00000175697	rs1849933	0.313336268	0.474099249	0.963881447	0.695813393	0.51990256	-0.242066107	-0.026957864	-0.155490637	0.511651079	0.336197669	0.593025063	0.395935496	0.499004762	0.333259997	0.998002175	0.998092225	Bacteria.Fusobacteria.Fusobacteriia.Fusobacteriales	GPR156
13828	ENSG00000175727	rs1043771	0.0394259	0.03158639	0.167032953	0.64419097	0.503856637	-0.837929936	-0.38975031	0.229170539	0.239695055	0.381385774	0.278902961	0.493891541	0.230908432	0.077486176	0.998002175	0.998092225	Bacteria.Fusobacteria.Fusobacteriia.Fusobacteriales	MLXIP
13829	ENSG00000175764	rs10985521	0.638885083	0.462727682	0.409090851	0.198350273	-0.130610619	0.224737673	-0.268966555	0.470043088	0.277029504	0.304219972	0.323718251	0.361700725	0.638878227	0.327690706	0.998002175	0.998092225	Bacteria.Fusobacteria.Fusobacteriia.Fusobacteriales	TTLL11
13830	ENSG00000175768	rs28516560	0.793232494	0.603510155	0.662213554	0.963373812	-0.058146461	-0.232189064	0.114777336	0.023267327	0.22092506	0.444887172	0.261531242	0.504740764	0.687282682	0.377979792	0.998002175	0.99911316	Bacteria.Fusobacteria.Fusobacteriia.Fusobacteriales	TOMM5
13831	ENSG00000175826	rs2074218	0.232047096	0.13551085	0.234290653	0.119755224	-0.655535648	0.552423894	0.712485675	-0.638819456	0.543394849	0.365483414	0.593476106	0.405202219	0.451243739	0.168395052	0.998002175	0.998092225	Bacteria.Fusobacteria.Fusobacteriia.Fusobacteriales	CTDNEP1
13832	ENSG00000175893	rs12552212	0.669961002	0.095755111	0.691434348	0.852868193	-0.093695112	0.57033699	-0.102270254	0.078070925	0.218839743	0.337411141	0.256520973	0.4192864	0.648124191	0.140941032	0.998002175	0.998092225	Bacteria.Fusobacteria.Fusobacteriia.Fusobacteriales	ZDHHC21
13833	ENSG00000175970	rs114986764	0.554040451	0.539304186	0.220774972	0.084712501	0.150212223	-0.277477528	-0.365415389	0.908250503	0.252541318	0.449625025	0.295558213	0.518787127	0.611100235	0.357396605	0.998002175	0.998092225	Bacteria.Fusobacteria.Fusobacteriia.Fusobacteriales	UNC119B
13834	ENSG00000176018	rs1673378	0.896988723	0.705982193	0.762770491	0.550339213	0.035093812	-0.097317334	-0.102912595	0.188477333	0.270007282	0.256828154	0.339517032	0.31392894	0.708555752	0.409763484	0.998002175	0.998092225	Bacteria.Fusobacteria.Fusobacteriia.Fusobacteriales	LYSMD3
13835	ENSG00000176022	rs190796582	0.886717633	0.244507619	0.701015636	0.315171233	0.032552688	-0.412472511	0.101563065	-0.462352966	0.22761098	0.351210794	0.263355964	0.45675711	0.706644603	0.230088813	0.998002175	0.998092225	Bacteria.Fusobacteria.Fusobacteriia.Fusobacteriales	B3GALT6
13836	ENSG00000176049	rs2436340	0.010426641	0.000441198	0.907229797	0.67150819	-0.59744168	0.845535521	-0.031635898	-0.112279172	0.226482543	0.228325795	0.270418579	0.263560135	0.12541226	0.007097368	0.998002175	0.998092225	Bacteria.Fusobacteria.Fusobacteriia.Fusobacteriales	JAKMIP2
13837	ENSG00000176092	rs12035758	0.704498517	0.268626441	0.247957332	0.824984608	-0.081750147	-0.602527685	0.293924238	0.131367656	0.214607598	0.54000817	0.252123418	0.591659192	0.658244197	0.241696253	0.998002175	0.998092225	Bacteria.Fusobacteria.Fusobacteriia.Fusobacteriales	CRYBG2
13838	ENSG00000176101	rs72763290	0.101382391	0.01540774	0.334370863	0.086218964	-0.398933053	0.983885495	0.275017912	-0.768632172	0.240070534	0.395405282	0.282773432	0.441207156	0.333051058	0.052547755	0.998002175	0.998092225	Bacteria.Fusobacteria.Fusobacteriia.Fusobacteriales	SSNA1
13839	ENSG00000176148	rs10836019	0.500175585	0.1068656	0.675462703	0.198016422	-0.192622859	0.452837447	0.142772132	-0.423347964	0.284102773	0.276950614	0.339480016	0.325523128	0.585803643	0.149926146	0.998002175	0.998092225	Bacteria.Fusobacteria.Fusobacteriia.Fusobacteriales	TCP11L1
13840	ENSG00000176208	rs6505216	0.849281736	0.371709625	0.60603562	0.919497859	-0.053206681	0.250841962	-0.169539144	0.034692879	0.278869912	0.278869912	0.327130544	0.34193745	0.69682498	0.29212627	0.998002175	0.998092225	Bacteria.Fusobacteria.Fusobacteriia.Fusobacteriales	ATAD5
13841	ENSG00000176209	rs2974349	0.048457435	0.117656788	0.474401932	0.99214387	0.825157511	-0.486351245	-0.349189095	-0.003485335	0.410286132	0.306707348	0.485310831	0.352613124	0.253553624	0.157529558	0.998002175	0.999543675	Bacteria.Fusobacteria.Fusobacteriia.Fusobacteriales	SMIM19
13842	ENSG00000176222	rs108775	0.012594222	0.006452115	0.510368366	0.908472755	0.672517457	-0.568439744	-0.211808674	0.029557394	0.262063558	0.201946152	0.319995857	0.256098754	0.141477266	0.032961237	0.998002175	0.998092225	Bacteria.Fusobacteria.Fusobacteriia.Fusobacteriales	ZNF404
13843	ENSG00000176244	rs7923825	0.657419365	0.252317357	0.578438369	0.858930141	-0.130829184	0.527760362	-0.193591148	0.095694489	0.293650433	0.456933928	0.346641975	0.536275048	0.645694156	0.234288127	0.998002175	0.998092225	Bacteria.Fusobacteria.Fusobacteriia.Fusobacteriales	ACBD7
13844	ENSG00000176386	rs1143245	0.403495429	0.72600223	0.247505011	0.360471821	-0.264796541	0.117787294	0.422264494	-0.375561701	0.314902394	0.334655222	0.36186169	0.407789395	0.544440764	0.416267206	0.998002175	0.998092225	Bacteria.Fusobacteria.Fusobacteriia.Fusobacteriales	CDC26
13845	ENSG00000176393	rs11810017	0.381468776	0.11677902	0.333084967	0.131530723	-0.245555474	0.386170099	-0.304250898	0.423936774	0.278667587	0.242936376	0.311993708	0.277567193	0.533378892	0.157348319	0.998002175	0.998092225	Bacteria.Fusobacteria.Fusobacteriia.Fusobacteriales	RNPEP
13846	ENSG00000176399	rs2247403	0.036054406	3.17205629837205e-05	0.762678915	0.170935952	-0.480614387	1.169971946	0.078971419	-0.451612027	0.224512756	0.26156812	0.260429427	0.326188271	0.220738891	0.001372885	0.998002175	0.998092225	Bacteria.Fusobacteria.Fusobacteriia.Fusobacteriales	DMRTA1
13847	ENSG00000176406	rs2441814	0.760935774	0.49175814	0.195370141	0.250103615	-0.157551508	0.239824609	-0.749491992	0.452068987	0.515659392	0.346853487	0.572863023	0.389558131	0.678950609	0.3405373	0.998002175	0.998092225	Bacteria.Fusobacteria.Fusobacteriia.Fusobacteriales	RIMS2
13848	ENSG00000176454	rs2279686	0.205716983	0.05063291	0.521706936	0.756680252	-0.504338828	0.596229218	-0.293441274	0.112234086	0.394562916	0.299389176	0.45550648	0.360704198	0.430191973	0.100152044	0.998002175	0.998092225	Bacteria.Fusobacteria.Fusobacteriia.Fusobacteriales	LPCAT4
13849	ENSG00000176473	rs12892489	0.16410774	0.127297102	0.867950698	0.998773633	-0.365500666	0.37288199	0.053712592	-0.000456401	0.259720932	0.241409409	0.321785232	0.295798142	0.400054873	0.164229044	0.998002175	0.999543675	Bacteria.Fusobacteria.Fusobacteriia.Fusobacteriales	WDR25
13850	ENSG00000176476	rs193628	0.034119724	0.000421305	0.717699243	0.095954723	-0.633009517	1.061282198	0.129725933	-0.568478506	0.29247622	0.285492684	0.357261242	0.336518254	0.216699909	0.006962195	0.998002175	0.998092225	Bacteria.Fusobacteria.Fusobacteriia.Fusobacteriales	SGF29
13851	ENSG00000176485	rs2003932	0.206221942	0.003374303	0.940679612	0.546253965	0.267267346	-1.416501353	0.018586626	0.320707719	0.209328962	0.465441869	0.248803423	0.528729769	0.430191973	0.022467975	0.998002175	0.998092225	Bacteria.Fusobacteria.Fusobacteriia.Fusobacteriales	PLAAT3
13852	ENSG00000176532	rs4719976	0.902461097	0.958579013	0.818842249	0.955715258	-0.045530652	-0.01646119	0.101122928	0.019856552	0.370070508	0.315726323	0.439734563	0.356197723	0.709190116	0.481599742	0.998002175	0.998092225	Bacteria.Fusobacteria.Fusobacteriia.Fusobacteriales	PRR15
13853	ENSG00000176624	rs11082862	0.851673637	0.910503289	0.90893561	0.547237402	0.066306665	0.03407382	-0.048063583	-0.220142366	0.353203521	0.301959382	0.41857103	0.363827973	0.696896751	0.468866553	0.998002175	0.998092225	Bacteria.Fusobacteria.Fusobacteriia.Fusobacteriales	MEX3C
13854	ENSG00000176681	rs62073897	0.078438414	0.036118418	0.572479086	0.656178198	0.769022216	-0.754365887	0.273763644	-0.172939131	0.430104016	0.352517713	0.482591326	0.386668287	0.305233108	0.083723258	0.998002175	0.998092225	Bacteria.Fusobacteria.Fusobacteriia.Fusobacteriales	LRRC37A
13855	ENSG00000176720	rs6437264	0.000267783	0.000200407	0.005031125	0.003297552	1.789795767	-1.423922562	-1.707753876	1.372974248	0.464268809	0.361235817	0.58810668	0.449968793	0.020657289	0.004442644	0.998002175	0.998092225	Bacteria.Fusobacteria.Fusobacteriia.Fusobacteriales	BOK
13856	ENSG00000176732	rs33913065	0.392577971	0.006486878	0.486813958	0.680412611	-0.182428445	0.91882285	-0.175046584	-0.164889522	0.211958494	0.326649977	0.250290584	0.39851579	0.539765349	0.032961237	0.998002175	0.998092225	Bacteria.Fusobacteria.Fusobacteriia.Fusobacteriales	PFN4
13857	ENSG00000176749	rs4287613	0.391345185	0.199255054	0.879162266	0.760545471	-0.276771625	0.365980082	-0.056367455	-0.098327631	0.320732278	0.282198987	0.369305965	0.321280708	0.53964283	0.206730846	0.998002175	0.998092225	Bacteria.Fusobacteria.Fusobacteriia.Fusobacteriales	CDK5R1
13858	ENSG00000176890	rs12958458	0.067604864	0.227038805	0.055037449	0.338209929	0.389109933	-0.419910886	-0.489752429	0.381771344	0.20935053	0.344313588	0.250673859	0.395690947	0.292517907	0.222364042	0.998002175	0.998092225	Bacteria.Fusobacteria.Fusobacteriia.Fusobacteriales	TYMS
13859	ENSG00000176907	rs2242277	0.455226717	0.483173237	0.846795357	0.292500151	-0.204504722	0.209632896	-0.062798948	0.389608096	0.272227216	0.297245435	0.323736859	0.367119203	0.570476708	0.336773355	0.998002175	0.998092225	Bacteria.Fusobacteria.Fusobacteriia.Fusobacteriales	TCIM
13860	ENSG00000176915	rs11147064	0.212632981	0.1732529	0.765780464	0.657836837	1.212370372	-0.717924857	0.310895972	-0.254542598	0.963175835	0.521389228	1.039266569	0.572075011	0.434594133	0.190754978	0.998002175	0.998092225	Bacteria.Fusobacteria.Fusobacteriia.Fusobacteriales	ANKLE2
13861	ENSG00000176920	rs492602	0.0209638	0.004277404	0.940970129	0.728073314	0.657860875	-0.8971005	0.024022761	0.119891213	0.278027138	0.30297305	0.323157965	0.343338189	0.174204706	0.026180717	0.998002175	0.998092225	Bacteria.Fusobacteria.Fusobacteriia.Fusobacteriales	FUT2
13862	ENSG00000176927	rs9897206	0.004106647	0.00448967	0.241795938	0.739175737	1.019507725	-0.704127488	-0.459729119	0.093671761	0.342664377	0.239173718	0.389179024	0.28014276	0.078083287	0.027333624	0.998002175	0.998092225	Bacteria.Fusobacteria.Fusobacteriia.Fusobacteriales	EFCAB5
13863	ENSG00000176953	rs8061590	0.414853721	0.022823436	0.401417703	0.805468964	-0.194201416	0.490890453	-0.226290352	0.061126852	0.236647755	0.21052365	0.267917754	0.247194345	0.550982851	0.065922354	0.998002175	0.998092225	Bacteria.Fusobacteria.Fusobacteriia.Fusobacteriales	NFATC2IP
13864	ENSG00000176974	rs672356	0.866080485	0.353435479	0.369534088	0.880348391	0.046867738	0.345348508	-0.301494302	-0.063309125	0.276820011	0.369500758	0.333651905	0.418930358	0.701377389	0.284530381	0.998002175	0.998092225	Bacteria.Fusobacteria.Fusobacteriia.Fusobacteriales	SHMT1
13865	ENSG00000176978	rs4567	0.82948276	0.56918498	0.7070576	0.542336083	0.084634755	-0.179172554	-0.173174488	0.219874323	0.391404082	0.313149315	0.458782616	0.358971479	0.694265468	0.367606569	0.998002175	0.998092225	Bacteria.Fusobacteria.Fusobacteriia.Fusobacteriales	DPP7
13866	ENSG00000177042	rs12364022	0.499178293	0.138693526	0.548528968	0.631011296	-0.215040712	0.557208035	-0.21899343	-0.196909255	0.316427934	0.371699273	0.363102155	0.408029689	0.585353069	0.17074237	0.998002175	0.998092225	Bacteria.Fusobacteria.Fusobacteriia.Fusobacteriales	TMEM80
13867	ENSG00000177054	rs2042687	0.242194015	0.500694039	0.433614019	0.990797437	0.552542429	-0.197409411	-0.431919723	0.004032474	0.468149034	0.291516333	0.54818492	0.348275316	0.456793544	0.344363963	0.998002175	0.999543675	Bacteria.Fusobacteria.Fusobacteriia.Fusobacteriales	ZDHHC13
13868	ENSG00000177096	rs2013960	0.947735295	0.70564343	0.688906526	0.224383301	-0.025416318	-0.13037659	-0.173422448	0.477537304	0.386238661	0.343658367	0.431257992	0.389305623	0.719588817	0.409763484	0.998002175	0.998092225	Bacteria.Fusobacteria.Fusobacteriia.Fusobacteriales	PHETA2
13869	ENSG00000177150	rs3826559	0.091953879	0.050246783	0.739018458	0.26550884	0.434409966	-0.535448145	0.102386975	-0.367973366	0.253975499	0.268404923	0.306015549	0.32762878	0.324167525	0.099496549	0.998002175	0.998092225	Bacteria.Fusobacteria.Fusobacteriia.Fusobacteriales	FAM210A
13870	ENSG00000177302	rs8076336	0.498133485	0.639795029	0.847889072	0.644967786	0.186957718	-0.129035127	0.066217781	-0.154283746	0.274433466	0.274433466	0.343847246	0.333283755	0.585196692	0.38941292	0.998002175	0.998092225	Bacteria.Fusobacteria.Fusobacteriia.Fusobacteriales	TOP3A
13871	ENSG00000177363	rs11231184	0.903125693	0.298118794	0.653102921	0.07180293	-0.031776165	-0.348035364	-0.136291093	0.685883853	0.260055778	0.331816929	0.301835661	0.374755464	0.709190116	0.256832122	0.998002175	0.998092225	Bacteria.Fusobacteria.Fusobacteriia.Fusobacteriales	LRRN4CL
13872	ENSG00000177380	rs3795055	0.471882381	0.736202049	0.293083988	0.074073019	-0.303298619	0.093937417	-0.525864392	0.590847846	0.419128485	0.277647127	0.496115444	0.325461209	0.576381637	0.419823613	0.998002175	0.998092225	Bacteria.Fusobacteria.Fusobacteriia.Fusobacteriales	PPFIA3
13873	ENSG00000177409	rs1133906	0.994872707	0.282036416	0.7379315	0.958664981	-0.001722688	-0.380713392	0.102037864	-0.023139981	0.267045529	0.350966584	0.303658123	0.444749742	0.729205045	0.248924597	0.998002175	0.998667225	Bacteria.Fusobacteria.Fusobacteriia.Fusobacteriales	SAMD9L
13874	ENSG00000177425	rs4842318	0.713897528	0.361348397	0.895789874	0.49431789	-0.222150866	0.43764134	0.08722213	-0.360979502	0.603292159	0.476070009	0.663311159	0.525188364	0.660712208	0.288599992	0.998002175	0.998092225	Bacteria.Fusobacteria.Fusobacteriia.Fusobacteriales	PAWR
13875	ENSG00000177455	rs2070962	0.777494237	0.862062384	0.914970724	0.441317586	0.063048774	0.053424781	0.029423755	-0.269979413	0.22218846	0.306265656	0.274508425	0.348488982	0.683428479	0.454742832	0.998002175	0.998092225	Bacteria.Fusobacteria.Fusobacteriia.Fusobacteriales	CD19
13876	ENSG00000177459	rs2444886	0.118979666	0.485281429	0.669493619	0.637711144	0.505587203	-0.183897399	-0.174878597	-0.149856602	0.320008135	0.26201999	0.407841815	0.316739855	0.36007815	0.337766475	0.998002175	0.998092225	Bacteria.Fusobacteria.Fusobacteriia.Fusobacteriales	ERICH5
13877	ENSG00000177465	rs12433922	0.787867015	0.504703514	0.304425133	0.650433653	0.064440442	0.169496678	-0.304056891	0.14577627	0.238496904	0.252665851	0.293726307	0.320198888	0.686226054	0.345943558	0.998002175	0.998092225	Bacteria.Fusobacteria.Fusobacteriia.Fusobacteriales	ACOT4
13878	ENSG00000177483	rs10194926	0.314452449	0.214737029	0.375991011	0.207713172	-0.205452696	0.369533369	0.207793456	-0.522868424	0.202662499	0.294946534	0.233103451	0.410884364	0.499004762	0.21610362	0.998002175	0.998092225	Bacteria.Fusobacteria.Fusobacteriia.Fusobacteriales	RBM44
13879	ENSG00000177494	rs73230108	0.600783138	0.13578474	0.984026497	0.404067356	-0.129979746	0.510242804	0.005631844	-0.346267355	0.247181076	0.337817032	0.280214423	0.412293419	0.628119106	0.168395052	0.998002175	0.998092225	Bacteria.Fusobacteria.Fusobacteriia.Fusobacteriales	ZBED2
13880	ENSG00000177570	rs2514594	0.182639036	0.186694036	0.93492745	0.922133109	1.351610102	-0.727176473	0.098469332	-0.06376768	1.003378949	0.544902857	1.20137729	0.649845844	0.418444563	0.199864287	0.998002175	0.998092225	Bacteria.Fusobacteria.Fusobacteriia.Fusobacteriales	SAMD12
13881	ENSG00000177576	rs28480366	0.630664844	0.218297643	0.923688335	0.339498057	-0.128699475	0.37525855	0.029006829	-0.339526663	0.266416534	0.301874039	0.301647633	0.352852424	0.636240903	0.218301038	0.998002175	0.998092225	Bacteria.Fusobacteria.Fusobacteriia.Fusobacteriales	C18orf32
13882	ENSG00000177599	rs286238	0.171178088	0.10296493	0.923012	0.90513003	0.326137192	-0.47127346	-0.02612575	-0.039763105	0.235696133	0.28494273	0.269292465	0.332330515	0.409005201	0.146979163	0.998002175	0.998092225	Bacteria.Fusobacteria.Fusobacteriia.Fusobacteriales	ZNF491
13883	ENSG00000177600	rs10902222	0.876616149	0.961149291	0.189670459	0.11757705	-0.088803071	0.018528303	0.825737244	-0.673188026	0.569713977	0.378905362	0.622998571	0.424438111	0.703481673	0.482375058	0.998002175	0.998092225	Bacteria.Fusobacteria.Fusobacteriia.Fusobacteriales	RPLP2
13884	ENSG00000177602	rs170313	0.685970892	0.176791902	0.638003613	0.699678617	-0.111949025	0.321761057	-0.166569271	-0.114610327	0.275638813	0.235629953	0.352371026	0.295796092	0.653060022	0.193240195	0.998002175	0.998092225	Bacteria.Fusobacteria.Fusobacteriia.Fusobacteriales	HASPIN
13885	ENSG00000177646	rs1683780	0.528159818	0.893757934	0.80557203	0.609081065	0.221991508	-0.051139442	-0.09754407	-0.219006304	0.350020105	0.381425566	0.394677482	0.426184875	0.599166473	0.465518476	0.998002175	0.998092225	Bacteria.Fusobacteria.Fusobacteriia.Fusobacteriales	ACAD9
13886	ENSG00000177663	rs9605216	0.295671578	0.027757383	0.428521414	0.107143778	0.264743253	-0.676983712	-0.225977751	0.589775523	0.25111999	0.300715049	0.283639543	0.360992393	0.488857743	0.072184472	0.998002175	0.998092225	Bacteria.Fusobacteria.Fusobacteriia.Fusobacteriales	IL17RA
13887	ENSG00000177675	rs7486323	0.300806014	0.101105776	0.980717648	0.630443622	0.271166564	-0.444632538	0.007400134	0.151804715	0.259983869	0.267350392	0.305004401	0.31404226	0.49103236	0.145863913	0.998002175	0.998092225	Bacteria.Fusobacteria.Fusobacteriia.Fusobacteriales	CD163L1
13888	ENSG00000177683	rs40940	0.120739589	0.129960882	0.832737984	0.483934372	-0.413695145	0.530198514	-0.066802999	0.289276048	0.263116941	0.345702745	0.31504647	0.41089129	0.361812866	0.165642442	0.998002175	0.998092225	Bacteria.Fusobacteria.Fusobacteriia.Fusobacteriales	THAP5
13889	ENSG00000177685	rs61876746	0.280350437	0.158217643	0.781127146	0.781850132	-0.368685242	0.517084909	-0.111544204	0.117661985	0.338678558	0.362226732	0.399793547	0.423155698	0.477885242	0.183616991	0.998002175	0.998092225	Bacteria.Fusobacteria.Fusobacteriia.Fusobacteriales	CRACR2B
13890	ENSG00000177692	rs28360608	0.153150841	0.034158949	0.969684385	0.996833295	-0.344846111	0.711594938	0.010852767	0.00158432	0.238582406	0.328860373	0.284470271	0.397652636	0.391142816	0.081083231	0.998002175	0.999543675	Bacteria.Fusobacteria.Fusobacteriia.Fusobacteriales	DNAJC28
13891	ENSG00000177697	rs1130276	0.406297293	0.39578301	0.574390688	0.351734135	-0.403154136	0.254163058	-0.307407335	0.322224646	0.482324072	0.297324526	0.544614005	0.343535507	0.546241344	0.302158958	0.998002175	0.998092225	Bacteria.Fusobacteria.Fusobacteriia.Fusobacteriales	CD151
13892	ENSG00000177700	rs1130719	0.124426695	0.023024034	0.29984714	0.088171479	0.613413468	-0.589683543	-0.468049622	0.513221493	0.394078239	0.25327902	0.447850844	0.296464644	0.366971536	0.066118066	0.998002175	0.998092225	Bacteria.Fusobacteria.Fusobacteriia.Fusobacteriales	POLR2L
13893	ENSG00000177721	rs316396	0.246003153	0.223406598	0.88341383	0.771913275	-0.764166071	0.471753184	0.10761453	-0.124761902	0.652756291	0.383770765	0.730976137	0.428610112	0.457900583	0.220469649	0.998002175	0.998092225	Bacteria.Fusobacteria.Fusobacteriia.Fusobacteriales	ANXA2R
13894	ENSG00000177830	rs4963179	0.661578775	0.517223913	0.341867479	0.351285558	0.14021956	-0.181015292	0.361060664	-0.301843027	0.318863901	0.277979104	0.377090486	0.321504319	0.646721044	0.349773875	0.998002175	0.998092225	Bacteria.Fusobacteria.Fusobacteriia.Fusobacteriales	CHID1
13895	ENSG00000177868	rs56361642	0.981329808	0.953469217	0.514800232	0.422231023	-0.00587721	-0.024143604	-0.193608928	0.364242855	0.250179437	0.412172859	0.295601052	0.450984233	0.726903168	0.480489662	0.998002175	0.998092225	Bacteria.Fusobacteria.Fusobacteriia.Fusobacteriales	SVBP
13896	ENSG00000177963	rs72878032	0.644145508	0.903390254	0.650410885	0.946849065	-0.109967448	0.056287291	0.127655234	-0.035929169	0.2369612	0.461922418	0.280376273	0.536879689	0.641052049	0.467384115	0.998002175	0.998092225	Bacteria.Fusobacteria.Fusobacteriia.Fusobacteriales	RIC8A
13897	ENSG00000177984	rs4112632	0.206201656	0.219693463	0.575846991	0.662155358	-0.981016683	0.544993895	0.473276504	-0.21346821	0.768316484	0.439762231	0.841682453	0.486318467	0.430191973	0.218824883	0.998002175	0.998092225	Bacteria.Fusobacteria.Fusobacteriia.Fusobacteriales	LCN15
13898	ENSG00000177990	rs1812210	0.006716502	0.001146001	0.031902285	0.0932313	0.561860443	-0.795388524	-0.51136892	0.510920728	0.200644655	0.23374395	0.23319735	0.299905068	0.104220469	0.01240253	0.998002175	0.998092225	Bacteria.Fusobacteria.Fusobacteriia.Fusobacteriales	DPY19L2
13899	ENSG00000178026	rs737128	0.433475029	0.508123058	0.64055044	0.941548224	0.238178575	-0.219139711	-0.164495313	-0.029249149	0.302200269	0.329315088	0.35064323	0.397362828	0.559533813	0.346588485	0.998002175	0.998092225	Bacteria.Fusobacteria.Fusobacteriia.Fusobacteriales	LRRC75B
13900	ENSG00000178028	rs12419	0.37797187	0.474709381	0.627575624	0.894282005	0.222267068	-0.217644114	-0.14045474	0.047057604	0.250383592	0.30269806	0.288138603	0.352731514	0.530412213	0.333356489	0.998002175	0.998092225	Bacteria.Fusobacteria.Fusobacteriia.Fusobacteriales	DMAP1
13901	ENSG00000178033	rs475168	0.95166531	0.95945513	0.101539914	0.119272669	-0.043668943	-0.020947216	1.436678037	-0.773061259	0.717647937	0.410458052	0.864973195	0.489699955	0.720100985	0.481790839	0.998002175	0.998092225	Bacteria.Fusobacteria.Fusobacteriia.Fusobacteriales	CALHM5
13902	ENSG00000178053	rs2248924	0.162895301	0.061897916	0.71738225	0.579290291	-0.378089969	0.522868049	0.115639607	-0.1823099	0.267882718	0.275223329	0.318094364	0.32717703	0.39908162	0.113037562	0.998002175	0.998092225	Bacteria.Fusobacteria.Fusobacteriia.Fusobacteriales	MLF1
13903	ENSG00000178078	rs4807560	0.746689758	0.818322106	0.853057568	0.545295201	-0.113364122	0.062528613	-0.074803292	0.193197014	0.349476241	0.271114043	0.402261163	0.31774962	0.673810398	0.442718271	0.998002175	0.998092225	Bacteria.Fusobacteria.Fusobacteriia.Fusobacteriales	STAP2
13904	ENSG00000178149	rs8926	0.343931553	0.537644552	0.231719917	0.401545608	0.715467779	-0.255381414	-1.001068324	0.399182442	0.750456955	0.412128181	0.829230275	0.472743446	0.513441782	0.35679589	0.998002175	0.998092225	Bacteria.Fusobacteria.Fusobacteriia.Fusobacteriales	DALRD3
13905	ENSG00000178163	rs68050111	0.43888366	0.720243867	0.222504781	0.032201418	-0.167203531	0.13740822	0.302603154	-1.060696385	0.214674957	0.382016886	0.245682554	0.4845778	0.561771375	0.414450228	0.998002175	0.998092225	Bacteria.Fusobacteria.Fusobacteriia.Fusobacteriales	ZNF518B
13906	ENSG00000178184	rs73496417	0.396910664	0.032775216	0.862687066	0.423642639	-0.197270809	0.665311805	-0.046590356	-0.300436879	0.231325685	0.304990341	0.268313901	0.373122983	0.541343605	0.078807257	0.998002175	0.998092225	Bacteria.Fusobacteria.Fusobacteriia.Fusobacteriales	PARD6G
13907	ENSG00000178202	rs74822968	0.418241864	0.676072633	0.873874487	0.491496761	0.191949926	-0.199542956	-0.044534367	-0.359423105	0.235619727	0.475416955	0.279446651	0.519511647	0.55290671	0.399920103	0.998002175	0.998092225	Bacteria.Fusobacteria.Fusobacteriia.Fusobacteriales	POGLUT3
13908	ENSG00000178209	rs7013938	0.520156894	0.664562975	0.104213333	0.646052338	-0.206941231	-0.143239429	0.620367821	-0.171212044	0.320036984	0.328825004	0.376475242	0.371071113	0.594332857	0.396716783	0.998002175	0.998092225	Bacteria.Fusobacteria.Fusobacteriia.Fusobacteriales	PLEC
13909	ENSG00000178252	rs6781790	0.085875637	0.077872045	0.769851335	0.383561719	0.976630946	-0.550916919	0.181558914	-0.309923053	0.559974782	0.307521153	0.617980145	0.353274337	0.315515253	0.124433556	0.998002175	0.998092225	Bacteria.Fusobacteria.Fusobacteriia.Fusobacteriales	WDR6
13910	ENSG00000178295	rs300170	0.316671965	0.723793597	0.853239531	0.530207802	0.345868279	-0.103998032	-0.075413357	-0.214463619	0.342751766	0.293012748	0.406050579	0.33984138	0.499418884	0.415834675	0.998002175	0.998092225	Bacteria.Fusobacteria.Fusobacteriia.Fusobacteriales	GEN1
13911	ENSG00000178381	rs6945392	0.035790942	0.005568109	0.871469891	0.743448681	1.291126824	-1.096812818	-0.104200299	0.13710476	0.602247085	0.382466277	0.641502609	0.417128266	0.220213447	0.030726206	0.998002175	0.998092225	Bacteria.Fusobacteria.Fusobacteriia.Fusobacteriales	ZFAND2A
13912	ENSG00000178445	rs1755604	0.047521798	0.006970282	0.253917173	0.273333287	-0.511927599	0.832658619	0.348151931	-0.415899578	0.253444749	0.29878519	0.302457451	0.376459062	0.251090953	0.03401235	0.998002175	0.998092225	Bacteria.Fusobacteria.Fusobacteriia.Fusobacteriales	GLDC
13913	ENSG00000178449	rs1554844	0.748207178	0.608447066	0.506212821	0.373410877	-0.082485716	0.117199116	-0.203215842	0.264818252	0.255872985	0.227664657	0.304010168	0.295463862	0.674503406	0.379425646	0.998002175	0.998092225	Bacteria.Fusobacteria.Fusobacteriia.Fusobacteriales	COX14
13914	ENSG00000178467	rs6781790	0.378707278	0.624293612	0.363465827	0.651184412	0.657972662	-0.200626654	-0.749786789	0.212726346	0.742356343	0.407679571	0.819253823	0.468334384	0.531140786	0.384525203	0.998002175	0.998092225	Bacteria.Fusobacteria.Fusobacteriia.Fusobacteriales	P4HTM
13915	ENSG00000178538	rs10101374	0.727511276	0.128687283	0.338647408	0.868350502	-0.148734531	0.450779437	-0.470523981	0.058531754	0.42502246	0.292926515	0.488124575	0.351731192	0.665850633	0.165203324	0.998002175	0.998092225	Bacteria.Fusobacteria.Fusobacteriia.Fusobacteriales	CA8
13916	ENSG00000178607	rs9911085	0.162696049	0.015592065	0.572807995	0.519849003	0.410311304	-0.74556664	-0.183439641	0.233077491	0.290572223	0.300189761	0.323645759	0.36019034	0.39908162	0.052687767	0.998002175	0.998092225	Bacteria.Fusobacteria.Fusobacteriia.Fusobacteriales	ERN1
13917	ENSG00000178700	rs61739170	0.157340425	0.631425394	0.714859277	0.322385464	0.34322382	-0.225425703	-0.105864497	-0.51632317	0.239919259	0.467688736	0.28851011	0.517794629	0.394442514	0.387245415	0.998002175	0.998092225	Bacteria.Fusobacteria.Fusobacteriia.Fusobacteriales	DHFR2
13918	ENSG00000178773	rs464274	0.361657338	0.204089577	0.815076909	0.674813169	-0.299824103	0.308481624	0.088679287	-0.121593108	0.32636252	0.240460114	0.377627748	0.288507739	0.522517655	0.209362814	0.998002175	0.998092225	Bacteria.Fusobacteria.Fusobacteriia.Fusobacteriales	CPNE7
13919	ENSG00000178809	rs1205145043	0.999839394	0.851141367	0.360126122	0.058192496	5.11289310424256e-05	0.079309576	0.270680737	-0.977753025	0.253032238	0.420938877	0.293695564	0.507064168	0.730884231	0.45168999	0.998002175	0.998092225	Bacteria.Fusobacteria.Fusobacteriia.Fusobacteriales	TRIM73
13920	ENSG00000178852	rs7220606	0.028432036	0.008254739	0.523606687	0.296190961	-0.663270868	0.647205477	0.228712927	-0.293295129	0.295939091	0.237515419	0.356660194	0.278504513	0.195809642	0.037195164	0.998002175	0.998092225	Bacteria.Fusobacteria.Fusobacteriia.Fusobacteriales	EFCAB13
13921	ENSG00000178922	rs12407785	0.933335476	0.602410313	0.449084601	0.133318969	-0.02661075	0.228666832	0.275034232	-0.73682161	0.316894056	0.436808311	0.361151926	0.484698043	0.718463904	0.377474057	0.998002175	0.998092225	Bacteria.Fusobacteria.Fusobacteriia.Fusobacteriales	HYI
13922	ENSG00000178952	rs7187776	0.124025972	0.005241716	0.715641915	0.544768589	-0.391598088	0.620691337	0.10524202	-0.156091918	0.251303598	0.214826985	0.287639956	0.256386191	0.366971536	0.029963242	0.998002175	0.998092225	Bacteria.Fusobacteria.Fusobacteriia.Fusobacteriales	TUFM
13923	ENSG00000178966	rs6559754	0.430269982	0.525629185	0.057696389	0.37136301	0.254560999	0.18210795	-0.716241977	0.310807559	0.320735271	0.285376299	0.370689135	0.345283923	0.558116849	0.352779042	0.998002175	0.998092225	Bacteria.Fusobacteria.Fusobacteriia.Fusobacteriales	RMI1
13924	ENSG00000178971	rs8076031	0.03813425	0.06237394	0.160935359	0.427436792	0.520287228	-0.618905653	-0.402905685	0.299247909	0.245822153	0.326385052	0.284114617	0.374720584	0.227287791	0.113269123	0.998002175	0.998092225	Bacteria.Fusobacteria.Fusobacteriia.Fusobacteriales	CTC1
13925	ENSG00000178982	rs12976749	0.915721583	0.854941856	0.452556243	0.48330501	0.02714658	-0.077551765	-0.229355413	0.32627782	0.255528705	0.422522042	0.303498741	0.462780036	0.712924377	0.45309044	0.998002175	0.998092225	Bacteria.Fusobacteria.Fusobacteriia.Fusobacteriales	EIF3K
13926	ENSG00000178996	rs11740677	0.27748927	0.600791989	0.611387369	0.559376896	0.245911686	-0.203878444	-0.140862436	-0.253450081	0.22454467	0.387722876	0.275896781	0.431925903	0.476295606	0.376589819	0.998002175	0.998092225	Bacteria.Fusobacteria.Fusobacteriia.Fusobacteriales	SNX18
13927	ENSG00000179010	rs12695	0.042485116	0.063892585	0.156666569	0.173091611	-1.416682693	0.783420594	1.440265621	-0.789899854	0.684575078	0.415593554	1.00511044	0.573442364	0.237637648	0.114063364	0.998002175	0.998092225	Bacteria.Fusobacteria.Fusobacteriia.Fusobacteriales	MRFAP1
13928	ENSG00000179021	rs7632123	0.299006779	0.259212568	0.650115578	0.804837173	-0.588215151	0.372494348	-0.367659126	0.113490107	0.561844566	0.327264556	0.806778769	0.457432182	0.49043476	0.237496288	0.998002175	0.998092225	Bacteria.Fusobacteria.Fusobacteriia.Fusobacteriales	C3orf38
13929	ENSG00000179023	rs2992745	0.274873994	0.111974303	0.86071735	0.918510709	-0.599021126	0.569519027	-0.105922266	0.041263537	0.543974876	0.353467416	0.601290592	0.401754691	0.474218414	0.153464291	0.998002175	0.998092225	Bacteria.Fusobacteria.Fusobacteriia.Fusobacteriales	KLHDC7A
13930	ENSG00000179168	rs57146784	0.59305628	0.573194884	0.541852332	0.734447125	-0.135683666	0.359998692	0.182265605	-0.242419896	0.252639062	0.635794362	0.297213508	0.711587566	0.626313707	0.368872688	0.998002175	0.998092225	Bacteria.Fusobacteria.Fusobacteriia.Fusobacteriales	GGN
13931	ENSG00000179295	rs2051801	0.941079899	0.90759873	0.85521048	0.693603989	-0.023952342	-0.045473666	-0.070850092	0.175479209	0.322812088	0.390260769	0.386733961	0.44343752	0.718463904	0.468414715	0.998002175	0.998092225	Bacteria.Fusobacteria.Fusobacteriia.Fusobacteriales	PTPN11
13932	ENSG00000179344	rs9273472	2.82690718795084e-06	1.12805036744504e-07	0.531602978	0.349470309	1.519169744	-1.083606318	-0.243307514	0.221629247	0.296146843	0.181769489	0.386863208	0.235171846	0.000807121	1.86413879893131e-05	0.998002175	0.998092225	Bacteria.Fusobacteria.Fusobacteriia.Fusobacteriales	HLA-DQB1
13933	ENSG00000179454	rs17634474	0.977279425	0.328263056	0.976593946	0.146281402	0.006291293	0.474655338	0.007765513	-0.788979609	0.220054521	0.481870147	0.263662251	0.53657965	0.726095178	0.271460943	0.998002175	0.998092225	Bacteria.Fusobacteria.Fusobacteriia.Fusobacteriales	KLHL28
13934	ENSG00000179456	rs59308862	0.090209782	0.112842316	0.159511774	0.374339472	0.452625598	-0.790374235	-0.433469253	0.484731751	0.263170353	0.491749348	0.304611761	0.541885008	0.321925539	0.153916227	0.998002175	0.998092225	Bacteria.Fusobacteria.Fusobacteriia.Fusobacteriales	ZBTB18
13935	ENSG00000179520	rs7967828	0.095915296	0.012787526	0.647038898	0.27404247	-0.611106653	0.702727615	0.190688977	-0.353446975	0.361708684	0.274459815	0.414525637	0.320406634	0.327808254	0.047438711	0.998002175	0.998092225	Bacteria.Fusobacteria.Fusobacteriia.Fusobacteriales	SLC17A8
13936	ENSG00000179546	rs7532266	0.847471201	0.816848369	0.447486488	0.477279019	-0.08066206	0.069438842	-0.395054881	0.258973225	0.417689627	0.298608815	0.516921435	0.362290848	0.69682498	0.442462769	0.998002175	0.998092225	Bacteria.Fusobacteria.Fusobacteriia.Fusobacteriales	HTR1D
13937	ENSG00000179598	rs1047805	0.618396988	0.89638924	0.035441738	0.139612923	0.092604427	0.074550976	-0.479038253	0.914138418	0.18501509	0.570247822	0.223010278	0.611242567	0.632151565	0.466087709	0.998002175	0.998092225	Bacteria.Fusobacteria.Fusobacteriia.Fusobacteriales	PLD6
13938	ENSG00000179630	rs9533685	0.198318563	0.07726315	0.821245768	0.690867502	0.462721807	-0.500468567	-0.091987187	0.134819468	0.356041476	0.278774199	0.40548273	0.337508529	0.426317176	0.124400151	0.998002175	0.998092225	Bacteria.Fusobacteria.Fusobacteriia.Fusobacteriales	LACC1
13939	ENSG00000179632	rs6685	0.20229195	0.173921255	0.482463135	0.796186219	0.312837513	-0.650889425	-0.198306832	-0.143637522	0.242875089	0.473450709	0.280728304	0.553840416	0.427582579	0.191143527	0.998002175	0.998092225	Bacteria.Fusobacteria.Fusobacteriia.Fusobacteriales	MAF1
13940	ENSG00000179698	rs73381329	0.173925616	0.030939017	0.324996601	0.20051174	0.306890364	-0.758752365	-0.251604683	0.523635101	0.223231394	0.343979666	0.253697411	0.404907452	0.411077316	0.076765668	0.998002175	0.998092225	Bacteria.Fusobacteria.Fusobacteriia.Fusobacteriales	WDR97
13941	ENSG00000179774	rs61854830	0.000574021	0.001686417	0.029456818	0.194007383	0.965072187	-1.059484816	-0.688874313	0.495331432	0.266463854	0.323318846	0.309406692	0.377429856	0.027945501	0.015407609	0.998002175	0.998092225	Bacteria.Fusobacteria.Fusobacteriia.Fusobacteriales	ATOH7
13942	ENSG00000179796	rs6792812	0.149963487	0.25099583	0.530030296	0.623308861	0.340281143	-0.574765109	-0.173405519	-0.275455858	0.233568345	0.496231345	0.274661351	0.558145608	0.39001531	0.233618215	0.998002175	0.998092225	Bacteria.Fusobacteria.Fusobacteriia.Fusobacteriales	LRRC3B
13943	ENSG00000179855	rs113726799	0.230170165	0.062059873	0.725916657	0.832550098	0.232346838	-0.813550873	-0.079237177	-0.106780732	0.191817854	0.428503892	0.225053989	0.503009841	0.449676394	0.113037562	0.998002175	0.998092225	Bacteria.Fusobacteria.Fusobacteriia.Fusobacteriales	GIPC3
13944	ENSG00000179869	rs112013555	0.340596425	0.231092691	0.898342508	0.964913485	-0.352208108	0.379822573	-0.057404754	0.016816801	0.36687097	0.314196906	0.447580024	0.38082867	0.510039089	0.224022192	0.998002175	0.99911316	Bacteria.Fusobacteria.Fusobacteriia.Fusobacteriales	ABCA13
13945	ENSG00000179913	rs34262244	0.332904435	0.041710209	0.94986771	0.540244483	0.26710362	-0.545070364	0.019109322	0.190397002	0.273798071	0.262367928	0.302764394	0.309238133	0.508948493	0.090154791	0.998002175	0.998092225	Bacteria.Fusobacteria.Fusobacteriia.Fusobacteriales	B3GNT3
13946	ENSG00000179914	rs2297559	0.622789803	0.577233067	0.619607528	0.578300129	0.271178249	-0.187618715	0.310183543	-0.217422366	0.548656523	0.334882351	0.621865511	0.389171919	0.632623936	0.369727071	0.998002175	0.998092225	Bacteria.Fusobacteria.Fusobacteriia.Fusobacteriales	ITLN1
13947	ENSG00000179933	rs6736	0.768459645	0.97844098	0.384879872	0.202496387	-0.103907559	0.007963825	-0.365642611	0.444973528	0.351485631	0.293567771	0.417951701	0.345618933	0.68082345	0.487019449	0.998002175	0.998092225	Bacteria.Fusobacteria.Fusobacteriia.Fusobacteriales	C14orf119
13948	ENSG00000179954	rs55799523	0.026549898	0.005350279	0.23552591	0.200549198	-0.508913685	0.874206545	0.326825476	-0.458048439	0.224220444	0.303336648	0.272961677	0.354221586	0.188178951	0.030077905	0.998002175	0.998092225	Bacteria.Fusobacteria.Fusobacteriia.Fusobacteriales	SSC5D
13949	ENSG00000179988	rs4980242	0.492178939	0.332189904	0.075813609	0.043589809	0.345798148	-0.341380724	-1.089332735	0.830342321	0.50060894	0.349416232	0.603734523	0.403441811	0.582676029	0.273529341	0.998002175	0.998092225	Bacteria.Fusobacteria.Fusobacteriia.Fusobacteriales	PSTK
13950	ENSG00000180011	rs1132845	0.440356905	0.929890545	0.92526656	0.175386914	0.246490359	0.024066925	0.035838366	-0.467391814	0.317498057	0.272483842	0.38058502	0.341150843	0.562173542	0.474681491	0.998002175	0.998092225	Bacteria.Fusobacteria.Fusobacteriia.Fusobacteriales	PTGR3
13951	ENSG00000180071	rs1815549	0.029546853	0.069412765	0.721695995	0.895061646	0.528495947	-0.510906638	-0.108656858	0.043306067	0.237509463	0.276729676	0.303730273	0.327037193	0.198446884	0.118365349	0.998002175	0.998092225	Bacteria.Fusobacteria.Fusobacteriia.Fusobacteriales	ANKRD18A
13952	ENSG00000180113	rs34964632	0.016424609	0.024074578	0.211398151	0.462296526	0.529360917	-0.624647692	-0.322647766	0.238501886	0.214901945	0.27041235	0.255629694	0.322539958	0.154569977	0.06765447	0.998002175	0.998092225	Bacteria.Fusobacteria.Fusobacteriia.Fusobacteriales	TDRD6
13953	ENSG00000180155	rs112752952	0.013851356	0.011688059	0.892354503	0.695783379	-0.587293326	0.846908665	-0.036835051	0.140769323	0.232163988	0.326396408	0.271131806	0.358412431	0.147175337	0.045566521	0.998002175	0.998092225	Bacteria.Fusobacteria.Fusobacteriia.Fusobacteriales	LYNX1
13954	ENSG00000180185	rs238677	0.006929105	0.001918436	0.747213722	0.531646778	-0.7521006	1.015186941	0.104874637	-0.222204428	0.269669954	0.313885435	0.323999523	0.353346754	0.104372785	0.016449549	0.998002175	0.998092225	Bacteria.Fusobacteria.Fusobacteriia.Fusobacteriales	FAHD1
13955	ENSG00000180257	rs9304742	0.739265919	0.451225962	0.14516375	0.270377847	-0.098010278	0.247838957	-0.504033501	0.406950269	0.293223202	0.326990056	0.341824454	0.36607329	0.671107813	0.324245162	0.998002175	0.998092225	Bacteria.Fusobacteria.Fusobacteriia.Fusobacteriales	ZNF816
13956	ENSG00000180316	rs10947598	0.680691907	0.824873748	0.839046353	0.513355586	-0.241487684	0.084526435	-0.132378326	0.27634047	0.584184319	0.380448673	0.649140237	0.42046434	0.652413357	0.444915328	0.998002175	0.998092225	Bacteria.Fusobacteria.Fusobacteriia.Fusobacteriales	PNPLA1
13957	ENSG00000180376	rs6445801	0.007215874	0.000585171	0.027866237	0.002599551	-0.79830045	0.945676785	0.795068575	-0.95320512	0.287758019	0.261541324	0.35342385	0.304304808	0.104654646	0.008442188	0.998002175	0.998092225	Bacteria.Fusobacteria.Fusobacteriia.Fusobacteriales	CCDC66
13958	ENSG00000180398	rs6755303	0.074896085	0.005711788	0.177572634	0.265093702	0.504171639	-1.00032957	-0.43116496	0.483390974	0.278525593	0.349933267	0.316325585	0.430014712	0.298839086	0.031056494	0.998002175	0.998092225	Bacteria.Fusobacteria.Fusobacteriia.Fusobacteriales	MCFD2
13959	ENSG00000180481	rs11180484	0.000334997	0.00051035	0.229618009	0.716982532	0.958353584	-0.951053874	-0.35316166	0.108482606	0.253039615	0.259973491	0.291209401	0.297966509	0.021691761	0.007929107	0.998002175	0.998092225	Bacteria.Fusobacteria.Fusobacteriia.Fusobacteriales	GLIPR1L2
13960	ENSG00000180549	rs10732706	0.035753695	0.009482535	0.143202185	0.065052909	0.81638794	-0.810008466	-0.689658062	0.667660135	0.380725414	0.302979718	0.465391616	0.35576797	0.220213447	0.040456917	0.998002175	0.998092225	Bacteria.Fusobacteria.Fusobacteriia.Fusobacteriales	FUT7
13961	ENSG00000180616	rs12450404	0.386167327	0.039565226	0.991222509	0.895703892	-0.195288086	1.160889929	-0.002911784	-0.083450431	0.223835354	0.552662597	0.263663225	0.634101693	0.536011023	0.087282407	0.998903303	0.998092225	Bacteria.Fusobacteria.Fusobacteriia.Fusobacteriales	SSTR2
13962	ENSG00000180767	rs3856650	0.042511191	0.039333192	0.079943656	0.095063538	0.572896014	-0.598213826	-0.614398978	0.583676641	0.276873138	0.284444298	0.345395138	0.344567193	0.237637648	0.087088031	0.998002175	0.998092225	Bacteria.Fusobacteria.Fusobacteriia.Fusobacteriales	CHST13
13963	ENSG00000180773	rs7936669	0.416232592	0.11607671	0.624030544	0.350517087	0.189460686	-0.787388362	-0.139118602	0.522624339	0.231557998	0.494369694	0.282478497	0.555773445	0.552243705	0.156762604	0.998002175	0.998092225	Bacteria.Fusobacteria.Fusobacteriia.Fusobacteriales	SLC36A4
13964	ENSG00000180822	rs4959803	0.573131788	0.242385378	0.657771433	0.247292433	-0.146714619	0.468428543	0.136314648	-0.506498428	0.259070237	0.397045422	0.306299469	0.433849226	0.620097994	0.22900438	0.998002175	0.998092225	Bacteria.Fusobacteria.Fusobacteriia.Fusobacteriales	PSMG4
13965	ENSG00000180881	rs7978856	0.179686454	0.01124138	0.984655659	0.216889833	-0.378808327	0.748778585	0.006205495	-0.410092848	0.279288896	0.286942064	0.321418258	0.328876321	0.417181085	0.04451941	0.998002175	0.998092225	Bacteria.Fusobacteria.Fusobacteriia.Fusobacteriales	CAPS2
13966	ENSG00000180901	rs12150430	0.652530834	0.760278131	0.623013342	0.380017613	0.112690878	-0.148383283	0.153517305	-0.47157172	0.249129251	0.484276933	0.310801274	0.533523422	0.644173435	0.426549982	0.998002175	0.998092225	Bacteria.Fusobacteria.Fusobacteriia.Fusobacteriales	KCTD2
13967	ENSG00000180914	rs2270465	0.844708697	0.68846807	0.260069782	0.349785741	0.054232909	0.174090555	-0.370697514	0.457142269	0.275772562	0.432275663	0.326278163	0.485395618	0.69682498	0.402925535	0.998002175	0.998092225	Bacteria.Fusobacteria.Fusobacteriia.Fusobacteriales	OXTR
13968	ENSG00000180917	rs3826247	0.675333058	0.907889913	0.632205282	0.869800615	0.216565865	0.040212099	-0.274645412	-0.064320265	0.514726545	0.346201321	0.571111971	0.390860938	0.650150898	0.468414715	0.998002175	0.998092225	Bacteria.Fusobacteria.Fusobacteriia.Fusobacteriales	CMTR2
13969	ENSG00000181004	rs13135445	0.499289846	0.022397782	0.850176521	0.440696994	-0.16613867	0.719831307	-0.056300943	-0.301804896	0.244533387	0.307697764	0.296871878	0.389038023	0.585353069	0.065142953	0.998002175	0.998092225	Bacteria.Fusobacteria.Fusobacteriia.Fusobacteriales	BBS12
13970	ENSG00000181027	rs12709897	0.446060845	0.201191925	0.746608017	0.936543592	0.382147482	-0.4329648	0.178580882	-0.029925314	0.498459296	0.335307961	0.550340879	0.374424057	0.563852572	0.207915633	0.998002175	0.998092225	Bacteria.Fusobacteria.Fusobacteriia.Fusobacteriales	FKRP
13971	ENSG00000181035	rs111247238	0.870146104	0.58022288	0.257963322	0.183298331	0.038647027	0.232958113	-0.3146254	0.664603817	0.235480574	0.419103729	0.275690886	0.494127981	0.702211997	0.370345424	0.998002175	0.998092225	Bacteria.Fusobacteria.Fusobacteriia.Fusobacteriales	SLC25A42
13972	ENSG00000181036	rs58240276	0.093693838	0.13523988	0.167712975	0.908191695	0.352786746	-0.379214673	-0.346419772	0.032835934	0.207380932	0.250711321	0.248299028	0.283630594	0.325155075	0.168395052	0.998002175	0.998092225	Bacteria.Fusobacteria.Fusobacteriia.Fusobacteriales	FCRL6
13973	ENSG00000181135	rs1141722	0.489747099	0.430349705	0.427830214	0.398570141	0.416156151	-0.267797248	0.588474061	-0.358098589	0.599083094	0.33747097	0.737522586	0.421404688	0.581999549	0.315436734	0.998002175	0.998092225	Bacteria.Fusobacteria.Fusobacteriia.Fusobacteriales	ZNF707
13974	ENSG00000181240	rs2860185	2.12628581931504e-07	2.50944670384784e-09	0.860235407	0.93692223	1.086899728	-1.066450517	0.044959872	0.01580079	0.1873776	0.154353136	0.254335018	0.198887996	0.000127592	7.60272296557868e-07	0.998002175	0.998092225	Bacteria.Fusobacteria.Fusobacteriia.Fusobacteriales	SLC25A41
13975	ENSG00000181264	rs7932658	0.477713532	0.390782796	0.390190126	0.220614871	-0.211484505	0.197426543	0.295371537	-0.333948849	0.296149651	0.228511536	0.341448309	0.270012437	0.578650827	0.299472967	0.998002175	0.998092225	Bacteria.Fusobacteria.Fusobacteriia.Fusobacteriales	TLCD5
13976	ENSG00000181350	rs60635403	0.174176851	0.267243244	0.724191515	0.991122793	0.370845563	-0.394351018	-0.119290164	-0.00454112	0.26991198	0.352402511	0.336604149	0.406581112	0.411077316	0.240895531	0.998002175	0.999543675	Bacteria.Fusobacteria.Fusobacteriia.Fusobacteriales	LRRC75A
13977	ENSG00000181396	rs7220204	0.979126076	0.94391848	0.224442268	0.064710174	-0.006293699	0.022289205	0.356900692	-0.705508779	0.239618815	0.315629933	0.290995757	0.375442697	0.726589698	0.478003299	0.998002175	0.998092225	Bacteria.Fusobacteria.Fusobacteriia.Fusobacteriales	OGFOD3
13978	ENSG00000181404	rs2998915	0.025566971	0.024117321	0.765289335	0.798572738	0.823499368	-0.746331148	-0.124162133	-0.094615046	0.360349108	0.323191163	0.414155294	0.369240049	0.184932809	0.06765447	0.998002175	0.998092225	Bacteria.Fusobacteria.Fusobacteriia.Fusobacteriales	WASHC1
13979	ENSG00000181409	rs4969253	0.182877735	0.150619452	0.640275016	0.608718244	-0.794019838	0.50883755	0.338125362	-0.219017144	0.58977324	0.349836391	0.720163559	0.425773547	0.418444563	0.178360791	0.998002175	0.998092225	Bacteria.Fusobacteria.Fusobacteriia.Fusobacteriales	AATK
13980	ENSG00000181523	rs12940486	0.291247507	0.257259024	0.67093863	0.822073614	-0.37875417	0.291546355	0.173509416	-0.067705276	0.355958578	0.2550863	0.40653996	0.299860188	0.485629945	0.236660685	0.998002175	0.998092225	Bacteria.Fusobacteria.Fusobacteriia.Fusobacteriales	SGSH
13981	ENSG00000181625	rs74938726	0.148295523	0.078458029	0.656702438	0.558915907	0.567488224	-0.617526141	-0.209807854	0.235861449	0.387902482	0.345397498	0.469868459	0.401479108	0.388354622	0.125087022	0.998002175	0.998092225	Bacteria.Fusobacteria.Fusobacteriia.Fusobacteriales	SLX1B
13982	ENSG00000181631	rs1491980	0.325479526	0.393937402	0.686559726	0.814570287	-1.014193176	0.467822401	0.443759228	-0.138689933	1.023657691	0.545122556	1.094786566	0.58894669	0.504758925	0.301132622	0.998002175	0.998092225	Bacteria.Fusobacteria.Fusobacteriia.Fusobacteriales	P2RY13
13983	ENSG00000181722	rs6438232	0.244404846	0.657463749	0.431819425	0.680326536	-0.291361968	0.13416736	0.223030609	0.151081523	0.248033359	0.301184827	0.281959473	0.365039505	0.456793544	0.39483497	0.998002175	0.998092225	Bacteria.Fusobacteria.Fusobacteriia.Fusobacteriales	ZBTB20
13984	ENSG00000181754	rs2570972	0.000589967	7.41123019155053e-06	0.659651983	0.917776324	-0.889051316	0.92484166	-0.128652336	-0.023344765	0.246053769	0.189818715	0.29079046	0.225254563	0.027945501	0.000434581	0.998002175	0.998092225	Bacteria.Fusobacteria.Fusobacteriia.Fusobacteriales	AMIGO1
13985	ENSG00000181885	rs222857	0.631097251	0.73981316	0.963027055	0.715308354	-0.240791378	0.116183972	0.025383873	0.141973993	0.49908681	0.34835383	0.545487096	0.387557357	0.636274941	0.420849022	0.998002175	0.998092225	Bacteria.Fusobacteria.Fusobacteriia.Fusobacteriales	CLDN7
13986	ENSG00000181894	rs12460050	0.684707657	0.704823509	0.879216178	0.068773727	0.091282305	0.099201077	0.040364606	-0.585499266	0.223801077	0.260720364	0.264578137	0.316385248	0.652594447	0.409727336	0.998002175	0.998092225	Bacteria.Fusobacteria.Fusobacteriia.Fusobacteriales	ZNF329
13987	ENSG00000181915	rs1509966	0.704996775	0.849072111	0.973071364	0.936332026	-0.158106067	0.063419425	-0.016166243	0.030537217	0.41579087	0.331930128	0.477067826	0.380807754	0.658244197	0.451163483	0.998002175	0.998092225	Bacteria.Fusobacteria.Fusobacteriia.Fusobacteriales	ADO
13988	ENSG00000181991	rs12900570	0.387915351	0.68790222	0.552847596	0.936485137	-0.252647394	0.158194681	0.202353807	0.034594274	0.290653829	0.392052834	0.339179076	0.432442616	0.536738658	0.402853775	0.998002175	0.998092225	Bacteria.Fusobacteria.Fusobacteriia.Fusobacteriales	MRPS11
13989	ENSG00000182013	rs8103785	0.036204683	0.015999357	0.654710202	0.842092957	-0.458846936	0.731578464	-0.117585912	0.067068906	0.214523491	0.295759353	0.261709419	0.335318627	0.221157455	0.053560563	0.998002175	0.998092225	Bacteria.Fusobacteria.Fusobacteriia.Fusobacteriales	PNMA8A
13990	ENSG00000182093	rs2837002	0.02003118	0.021434684	0.425530959	0.520342489	0.751450776	-0.555321006	-0.332879835	0.195278225	0.315143461	0.235583919	0.415112221	0.302134817	0.171693989	0.06387482	0.998002175	0.998092225	Bacteria.Fusobacteria.Fusobacteriia.Fusobacteriales	GET1
13991	ENSG00000182108	rs3087876	0.162897357	0.409326577	0.88288128	0.445378624	0.461919149	-0.253286604	-0.057932743	-0.273848592	0.327278641	0.305000694	0.391708005	0.356660488	0.39908162	0.307621377	0.998002175	0.998092225	Bacteria.Fusobacteria.Fusobacteriia.Fusobacteriales	DEXI
13992	ENSG00000182117	rs347849	0.447595389	0.695375168	0.149123603	0.087715446	-0.220039476	0.108547322	0.469388332	-0.567447834	0.287986621	0.275981781	0.321512468	0.327307592	0.56481339	0.40579208	0.998002175	0.998092225	Bacteria.Fusobacteria.Fusobacteriia.Fusobacteriales	NOP10
13993	ENSG00000182141	rs11669790	0.428824387	0.440600503	0.179094561	0.146525638	0.173560225	-0.300999105	-0.341567855	0.637016144	0.217990557	0.387917039	0.251484879	0.433496871	0.557741682	0.319472216	0.998002175	0.998092225	Bacteria.Fusobacteria.Fusobacteriia.Fusobacteriales	ZNF708
13994	ENSG00000182149	rs9940234	0.091010092	0.131694205	0.188617189	0.260676395	0.485913335	-0.503752128	-0.458736029	0.450470709	0.283242443	0.329967461	0.345271084	0.397002298	0.322896993	0.166605661	0.998002175	0.998092225	Bacteria.Fusobacteria.Fusobacteriia.Fusobacteriales	IST1
13995	ENSG00000182150	rs6479119	0.599003825	0.525883735	0.389471769	0.282536964	0.14110155	-0.186174239	-0.264567481	0.398606491	0.267022688	0.291928485	0.305373186	0.367847426	0.62807494	0.352779042	0.998002175	0.998092225	Bacteria.Fusobacteria.Fusobacteriia.Fusobacteriales	ERCC6L2
13996	ENSG00000182158	rs274000	0.601424087	0.6192581	0.09599269	0.10150513	-0.202117541	0.154821928	0.758743386	-0.597788372	0.385043843	0.310081704	0.449200459	0.359869921	0.628119106	0.382753447	0.998002175	0.998092225	Bacteria.Fusobacteria.Fusobacteriia.Fusobacteriales	CREB3L2
13997	ENSG00000182179	rs6766836	0.215307159	0.357060689	0.730428701	0.910030394	0.418464321	-0.302345843	-0.132609015	-0.041274211	0.334421625	0.325953676	0.383216489	0.363837779	0.436684608	0.28605529	0.998002175	0.998092225	Bacteria.Fusobacteria.Fusobacteriia.Fusobacteriales	UBA7
13998	ENSG00000182180	rs7097418	0.748862221	0.567231923	0.461705904	0.341206287	0.064431379	-0.290033943	-0.179691115	0.520848756	0.20040793	0.504348897	0.242685082	0.543222876	0.674809601	0.367051122	0.998002175	0.998092225	Bacteria.Fusobacteria.Fusobacteriia.Fusobacteriales	MRPS16
13999	ENSG00000182196	rs11060853	0.786784481	0.425041259	0.941474536	0.914344085	0.088316781	-0.218967523	0.027033255	0.033493377	0.325163029	0.272769665	0.366795648	0.310180955	0.685920343	0.313568786	0.998002175	0.998092225	Bacteria.Fusobacteria.Fusobacteriia.Fusobacteriales	ARL6IP4
14000	ENSG00000182247	rs73050281	0.829784706	0.98043277	0.979116412	0.956523429	-0.054113288	0.010169379	-0.007791438	-0.026815973	0.250704724	0.413038274	0.296504643	0.489990843	0.694265468	0.487416234	0.998002175	0.998092225	Bacteria.Fusobacteria.Fusobacteriia.Fusobacteriales	UBE2E2
14001	ENSG00000182271	rs3110095	0.797248117	0.436021647	0.710238771	0.879773677	-0.08969282	0.224482105	-0.153231024	-0.051050592	0.34769233	0.286413112	0.41062376	0.336185555	0.688192771	0.318055165	0.998002175	0.998092225	Bacteria.Fusobacteria.Fusobacteriia.Fusobacteriales	TMIGD1
14002	ENSG00000182307	rs6599565	0.009835265	0.011995384	0.112647461	0.170836323	1.480481562	-0.853454372	-1.100133242	0.558172893	0.556608379	0.330176183	0.684095113	0.403059326	0.122389302	0.04603455	0.998002175	0.998092225	Bacteria.Fusobacteria.Fusobacteriia.Fusobacteriales	C8orf33
14003	ENSG00000182325	rs3817681	0.283947555	0.045846383	0.511367234	0.11516777	-0.426826158	0.640055365	0.293190907	-0.580049016	0.395055632	0.314394132	0.443997981	0.363264046	0.480658414	0.094703241	0.998002175	0.998092225	Bacteria.Fusobacteria.Fusobacteriia.Fusobacteriales	FBXL6
14004	ENSG00000182362	rs9637172	7.66862368989959e-06	8.66254303933306e-07	0.526161177	0.624212573	1.127849727	-0.987671941	-0.174225192	-0.1075254	0.231923811	0.181568828	0.273375717	0.218443774	0.001882278	8.16716261630551e-05	0.998002175	0.998092225	Bacteria.Fusobacteria.Fusobacteriia.Fusobacteriales	YBEY
14005	ENSG00000182405	rs4780215	0.515508787	0.606026284	0.269465682	0.402199907	0.410771459	-0.18259602	-0.861044484	0.359859504	0.628225594	0.352315004	0.773067463	0.426770172	0.592532477	0.378476003	0.998002175	0.998092225	Bacteria.Fusobacteria.Fusobacteriia.Fusobacteriales	PGBD4
14006	ENSG00000182472	rs8182597	0.024809572	0.066828191	0.289511609	0.951443078	0.578117922	-0.578468677	-0.316503304	-0.021912772	0.251612374	0.310324701	0.296376579	0.358460546	0.182024799	0.116575177	0.998002175	0.998092225	Bacteria.Fusobacteria.Fusobacteriia.Fusobacteriales	CAPN12
14007	ENSG00000182511	rs7497304	0.63724271	0.277562503	0.735928303	0.667262181	0.12243427	-0.290622468	0.103179573	-0.140995641	0.25841884	0.265411398	0.304635134	0.326473965	0.638324594	0.247085635	0.998002175	0.998092225	Bacteria.Fusobacteria.Fusobacteriia.Fusobacteriales	FES
14008	ENSG00000182512	rs911681	0.682806358	0.665291535	0.10316045	0.050511779	0.142739249	-0.126777049	-0.642863806	0.660739552	0.347740329	0.291709101	0.388915462	0.331602903	0.652594447	0.396770591	0.998002175	0.998092225	Bacteria.Fusobacteria.Fusobacteriia.Fusobacteriales	GLRX5
14009	ENSG00000182534	rs9910052	0.249028025	0.255248775	0.933655239	0.19797164	-0.220673132	0.523559398	-0.018875139	0.682542684	0.189723119	0.456132614	0.225860487	0.524771534	0.458469001	0.235646173	0.998002175	0.998092225	Bacteria.Fusobacteria.Fusobacteriia.Fusobacteriales	MXRA7
14010	ENSG00000182544	rs6580938	0.179466614	0.441342402	0.352757922	0.786807881	-0.655216103	0.288214561	0.516896423	-0.11427479	0.482832188	0.372047188	0.552263006	0.420782074	0.417181085	0.319755065	0.998002175	0.998092225	Bacteria.Fusobacteria.Fusobacteriia.Fusobacteriales	MFSD5
14011	ENSG00000182612	rs62074745	0.017709629	0.008132904	0.062505209	0.307497717	0.553671999	-1.105438648	-0.497910117	0.506347592	0.227515421	0.404866659	0.262712179	0.492286709	0.159903374	0.037195164	0.998002175	0.998092225	Bacteria.Fusobacteria.Fusobacteriia.Fusobacteriales	TSPAN10
14012	ENSG00000182628	rs12150181	0.474355068	0.55874947	0.938297442	0.430875709	0.209568992	-0.178724002	0.026349176	-0.277103857	0.291232674	0.304091678	0.339070487	0.349599536	0.576912135	0.363914807	0.998002175	0.998092225	Bacteria.Fusobacteria.Fusobacteriia.Fusobacteriales	SKA2
14013	ENSG00000182670	rs1053984	0.05601954	0.082401962	0.268794915	0.519929679	0.585157878	-0.453556996	-0.403564757	0.196273624	0.300747001	0.257093698	0.361818569	0.303373662	0.266287208	0.129321853	0.998002175	0.998092225	Bacteria.Fusobacteria.Fusobacteriia.Fusobacteriales	TTC3
14014	ENSG00000182768	rs4533265	0.355220133	0.348689181	0.379381583	0.4137193	0.438465875	-0.359784989	-0.456019124	0.356049017	0.470884946	0.38114709	0.515235366	0.432811558	0.51891747	0.282083602	0.998002175	0.998092225	Bacteria.Fusobacteria.Fusobacteriia.Fusobacteriales	NGRN
14015	ENSG00000182771	rs61856637	0.546498187	0.679234786	0.135201657	0.072733682	0.145423049	-0.153547041	-0.419529771	0.754295673	0.239895826	0.36965807	0.277337346	0.413516112	0.608052731	0.401137943	0.998002175	0.998092225	Bacteria.Fusobacteria.Fusobacteriia.Fusobacteriales	GRID1
14016	ENSG00000182782	rs586573	0.626508244	0.524768013	0.62224694	0.721307032	0.176681238	-0.173055648	0.21122281	-0.111794219	0.3613329	0.27062579	0.426685304	0.312044658	0.634041899	0.352648893	0.998002175	0.998092225	Bacteria.Fusobacteria.Fusobacteriia.Fusobacteriales	HCAR2
14017	ENSG00000182853	rs35473600	0.003985877	0.004853544	0.01789512	0.076547695	-0.910611808	0.739597991	0.872233096	-0.599874022	0.304996325	0.253587925	0.359027796	0.333317172	0.077747664	0.02855242	0.998002175	0.998092225	Bacteria.Fusobacteria.Fusobacteriia.Fusobacteriales	VMO1
14018	ENSG00000182870	rs28412644	0.80289534	0.576304674	0.91088944	0.9555371	-0.108415987	0.185226958	-0.053908593	-0.021279373	0.432584199	0.329806888	0.479812622	0.38018995	0.690592607	0.369650853	0.998002175	0.998092225	Bacteria.Fusobacteria.Fusobacteriia.Fusobacteriales	GALNT9
14019	ENSG00000182919	rs606357	0.016179693	0.000966601	0.793420212	0.343800642	-0.660120349	0.977884467	0.086991944	-0.313955857	0.267345539	0.282833089	0.330829753	0.329219577	0.154362909	0.011263287	0.998002175	0.998092225	Bacteria.Fusobacteria.Fusobacteriia.Fusobacteriales	C11orf54
14020	ENSG00000182923	rs4301050	0.334368118	0.231764457	0.462794446	0.507440558	-0.446438364	0.376749977	-0.400348312	0.243612321	0.459025324	0.312109199	0.54201951	0.365501324	0.508948493	0.224148522	0.998002175	0.998092225	Bacteria.Fusobacteria.Fusobacteriia.Fusobacteriales	CEP63
14021	ENSG00000182934	rs55675048	0.134239648	0.077595782	0.362682259	0.390822672	-0.461235374	0.597373327	0.325541656	-0.347153611	0.304143154	0.333135506	0.355118713	0.401847284	0.377152092	0.124433556	0.998002175	0.998092225	Bacteria.Fusobacteria.Fusobacteriia.Fusobacteriales	SRPRA
14022	ENSG00000182986	rs3810115	0.018075311	0.007694894	0.515820226	0.646812911	0.714189244	-0.755603842	-0.225124929	0.147206635	0.294455482	0.274693737	0.344557842	0.319782324	0.161451136	0.036143827	0.998002175	0.998092225	Bacteria.Fusobacteria.Fusobacteriia.Fusobacteriales	ZNF320
14023	ENSG00000183010	rs112269913	0.686446012	0.532761794	0.610160167	0.414068065	0.149124549	-0.174937672	-0.230944879	0.278603154	0.367760116	0.278943488	0.450778171	0.338923101	0.653060022	0.354854347	0.998002175	0.998092225	Bacteria.Fusobacteria.Fusobacteriia.Fusobacteriales	PYCR1
14024	ENSG00000183018	rs8073958	0.503006608	0.025586415	0.777951318	0.461158634	0.179985681	-0.962813337	0.086288801	0.351667818	0.267232727	0.42136826	0.30473127	0.474369108	0.587923492	0.069262993	0.998002175	0.998092225	Bacteria.Fusobacteria.Fusobacteriia.Fusobacteriales	SPNS2
14025	ENSG00000183020	rs17156180	0.992851416	0.648824006	0.598707001	0.552003117	-0.002307187	-0.228784797	0.156651903	-0.37200594	0.256523196	0.500055767	0.296209235	0.622217212	0.728552553	0.392225587	0.998002175	0.998092225	Bacteria.Fusobacteria.Fusobacteriia.Fusobacteriales	AP2A2
14026	ENSG00000183044	rs1273351	0.079546382	0.009080177	0.431503578	0.537352225	0.373348319	-0.869550517	-0.196738162	0.238139838	0.209601019	0.323298661	0.248548738	0.384027282	0.305579939	0.039113288	0.998002175	0.998092225	Bacteria.Fusobacteria.Fusobacteriia.Fusobacteriales	ABAT
14027	ENSG00000183048	rs62077217	0.68362907	0.742190341	0.842123917	0.825955089	-0.096266388	0.107089015	0.054494223	0.088539931	0.235169238	0.324158424	0.272504226	0.401030786	0.652594447	0.420942817	0.998002175	0.998092225	Bacteria.Fusobacteria.Fusobacteriia.Fusobacteriales	SLC25A10
14028	ENSG00000183060	rs2924787	0.073240613	0.109163341	0.290481867	0.178432981	0.695102249	-0.453894305	0.503592141	-0.466425151	0.381756641	0.279449304	0.472526081	0.342883209	0.29800056	0.151587659	0.998002175	0.998092225	Bacteria.Fusobacteria.Fusobacteriia.Fusobacteriales	LYSMD4
14029	ENSG00000183077	rs16970909	0.539283002	0.506149782	0.121388381	0.637477077	0.18449589	0.241595155	-0.546149862	0.195347566	0.298941776	0.361371727	0.347978172	0.412602751	0.604518947	0.346365274	0.998002175	0.998092225	Bacteria.Fusobacteria.Fusobacteriia.Fusobacteriales	AFMID
14030	ENSG00000183092	rs4905971	0.945621327	0.927588878	0.190476949	0.078356735	-0.029078418	0.031647247	0.617555879	-0.698030642	0.424685544	0.346887836	0.466791025	0.39028993	0.718810434	0.473805312	0.998002175	0.998092225	Bacteria.Fusobacteria.Fusobacteriia.Fusobacteriales	BEGAIN
14031	ENSG00000183117	rs3886806	0.932741397	0.17423812	0.438296087	0.83420237	-0.024677031	0.490789652	-0.262827666	-0.085070641	0.291264496	0.35726226	0.337013334	0.404795309	0.718463904	0.191376064	0.998002175	0.998092225	Bacteria.Fusobacteria.Fusobacteriia.Fusobacteriales	CSMD1
14032	ENSG00000183134	rs506822	0.127295165	0.059755369	0.428172396	0.237006354	-0.724190789	0.571168616	0.45950313	-0.441264437	0.46884958	0.298093258	0.576314767	0.369718889	0.370392162	0.111013948	0.998002175	0.998092225	Bacteria.Fusobacteria.Fusobacteriia.Fusobacteriales	PTGDR2
14033	ENSG00000183161	rs3740615	0.225513915	0.588647786	0.212434194	0.289143349	0.257903466	0.17653854	-0.317949674	-0.408037603	0.210771378	0.324820509	0.252486165	0.381795931	0.445831558	0.373615547	0.998002175	0.998092225	Bacteria.Fusobacteria.Fusobacteriia.Fusobacteriales	FANCF
14034	ENSG00000183172	rs133381	0.042683141	0.012489692	0.836953996	0.518148372	-0.991491763	0.800706255	0.111024183	-0.227546911	0.47958581	0.311628284	0.537340084	0.350211022	0.237981121	0.047102844	0.998002175	0.998092225	Bacteria.Fusobacteria.Fusobacteriia.Fusobacteriales	SMDT1
14035	ENSG00000183196	rs8046977	0.683695319	0.646065601	0.828136327	0.480434101	0.109757022	0.162620219	-0.067533416	-0.307368659	0.268184969	0.352464086	0.309830768	0.433102219	0.652594447	0.391363189	0.998002175	0.998092225	Bacteria.Fusobacteria.Fusobacteriia.Fusobacteriales	CHST6
14036	ENSG00000183273	rs7972736	0.079040437	0.047887647	0.692804921	0.60636281	0.547910758	-0.754999787	-0.137955609	0.216979871	0.307071593	0.374418767	0.347658615	0.419050083	0.305579939	0.096633534	0.998002175	0.998092225	Bacteria.Fusobacteria.Fusobacteriia.Fusobacteriales	CCDC60
14037	ENSG00000183281	rs188069130	0.487368354	0.085375298	0.756360118	0.987436368	0.13148186	-0.716578675	0.067938053	-0.007211313	0.188239865	0.410196263	0.218046641	0.456195029	0.580808497	0.132192427	0.998002175	0.999543675	Bacteria.Fusobacteria.Fusobacteriia.Fusobacteriales	PLGLB1
14038	ENSG00000183291	rs578851	0.6164045	0.564560321	0.318219853	0.773307226	0.122434089	0.185099824	-0.283019188	-0.143210608	0.243227924	0.319664119	0.281374488	0.495102444	0.631945807	0.365864208	0.998002175	0.998092225	Bacteria.Fusobacteria.Fusobacteriia.Fusobacteriales	SELENOF
14039	ENSG00000183346	rs1598573	0.098054893	0.141707252	0.851594331	0.783795396	0.731455561	-0.416975585	-0.097499595	-0.090141666	0.43578387	0.280311947	0.519081696	0.327176424	0.3314285	0.173230176	0.998002175	0.998092225	Bacteria.Fusobacteria.Fusobacteriia.Fusobacteriales	CABCOCO1
14040	ENSG00000183386	rs4634868	0.435006452	0.967580635	0.780103046	0.697716406	-0.206061657	0.014066334	0.086980369	0.155122329	0.262327257	0.344765545	0.310261732	0.397617641	0.560306578	0.484066289	0.998002175	0.998092225	Bacteria.Fusobacteria.Fusobacteriia.Fusobacteriales	FHL3
14041	ENSG00000183397	rs12608919	0.484685642	0.656396437	0.811241696	0.24379618	0.154824131	-0.101158584	0.061933871	-0.322427143	0.22029398	0.22633055	0.258275501	0.27412106	0.580808497	0.39458192	0.998002175	0.998092225	Bacteria.Fusobacteria.Fusobacteriia.Fusobacteriales	TEKTIP1
14042	ENSG00000183426	rs6498523	0.473284597	0.528980538	0.343572248	0.28461355	0.605556814	-0.294589706	0.896424083	-0.565879766	0.839484033	0.465416136	0.939558005	0.524490162	0.576912135	0.35392378	0.998002175	0.998092225	Bacteria.Fusobacteria.Fusobacteriia.Fusobacteriales	NPIPA1
14043	ENSG00000183439	rs4572834	0.42933501	0.135146801	0.653049549	0.848380632	-0.2130397	0.589751031	-0.135792158	0.085284515	0.267874167	0.38980931	0.300681116	0.444308433	0.557741682	0.168395052	0.998002175	0.998092225	Bacteria.Fusobacteria.Fusobacteriia.Fusobacteriales	TRIM61
14044	ENSG00000183527	rs35064900	0.023581929	0.013542943	0.243844509	0.462017886	0.605931999	-0.681583591	-0.369320164	0.234784893	0.261353963	0.268515672	0.314021087	0.317314877	0.178096217	0.048889488	0.998002175	0.998092225	Bacteria.Fusobacteria.Fusobacteriia.Fusobacteriales	PSMG1
14045	ENSG00000183542	rs1841957	0.67583903	0.66498307	0.37445247	0.295110634	-0.191106418	0.125842192	-0.474060207	0.363970713	0.45496828	0.289273727	0.530081357	0.34483717	0.650150898	0.396716783	0.998002175	0.998092225	Bacteria.Fusobacteria.Fusobacteriia.Fusobacteriales	KLRC4
14046	ENSG00000183569	rs12484552	0.081246729	0.038462968	0.163726819	0.374895446	0.413645675	-1.07550518	-0.384566763	0.507147075	0.233564455	0.509041929	0.273018541	0.567607593	0.30852857	0.086701978	0.998002175	0.998092225	Bacteria.Fusobacteria.Fusobacteriia.Fusobacteriales	SERHL2
14047	ENSG00000183570	rs438651	0.864318765	0.833725755	0.549731106	0.554738937	-0.043782306	-0.06266298	0.183290802	-0.202870599	0.255205529	0.297304371	0.304823877	0.341675818	0.701151071	0.446796553	0.998002175	0.998092225	Bacteria.Fusobacteria.Fusobacteriia.Fusobacteriales	PCBP3
14048	ENSG00000183605	rs10749291	0.701007714	0.23460104	0.896776069	0.376098895	-0.123690944	0.384782039	0.05229716	-0.333794555	0.320725257	0.320725257	0.401533944	0.374537094	0.657899641	0.225279544	0.998002175	0.998092225	Bacteria.Fusobacteria.Fusobacteriia.Fusobacteriales	SFXN4
14049	ENSG00000183617	rs4807507	0.076126258	0.079339797	0.728422328	0.631442656	-0.537099314	0.445821204	0.120802841	-0.134368792	0.297998775	0.250111841	0.346412229	0.278787888	0.301045817	0.125865683	0.998002175	0.998092225	Bacteria.Fusobacteria.Fusobacteriia.Fusobacteriales	MRPL54
14050	ENSG00000183648	rs7148709	0.634254696	0.689145319	0.674670111	0.852025607	0.132249023	-0.134396069	-0.134026788	-0.071305956	0.276672247	0.334480437	0.317860974	0.380748138	0.637075684	0.403062357	0.998002175	0.998092225	Bacteria.Fusobacteria.Fusobacteriia.Fusobacteriales	NDUFB1
14051	ENSG00000183665	rs7812911	0.008534381	0.00331083	0.282634839	0.133942588	-0.843472151	1.067545383	0.409541066	-0.597698049	0.310946092	0.350028258	0.378015766	0.393821986	0.113206848	0.022290284	0.998002175	0.998092225	Bacteria.Fusobacteria.Fusobacteriia.Fusobacteriales	TRMT12
14052	ENSG00000183671	rs62195406	0.09064801	0.092419836	0.810929551	0.918484271	0.71096147	-0.580215633	-0.111221879	-0.038737645	0.41394992	0.339716777	0.463034641	0.377039053	0.322345182	0.13827108	0.998002175	0.998092225	Bacteria.Fusobacteria.Fusobacteriia.Fusobacteriales	CMKLR2
14053	ENSG00000183688	rs12940158	0.087036683	0.035049466	0.931859347	0.53574273	0.617653256	-1.196468392	-0.034325835	0.367829793	0.355485609	0.555767395	0.399892583	0.590821199	0.317134306	0.082373009	0.998002175	0.998092225	Bacteria.Fusobacteria.Fusobacteriia.Fusobacteriales	RFLNB
14054	ENSG00000183722	rs7334594	0.321683537	0.321282581	0.978537684	0.892230862	-0.2411574	0.551236695	0.00777938	0.085073389	0.241491444	0.551539577	0.288061079	0.625476866	0.502091241	0.268182588	0.998002175	0.998092225	Bacteria.Fusobacteria.Fusobacteriia.Fusobacteriales	LHFPL6
14055	ENSG00000183726	rs3093632	0.788147781	0.895884743	0.796357049	0.598521079	-0.099928461	0.039378787	-0.11296328	0.186492358	0.370342039	0.299744222	0.435939872	0.352454184	0.686226054	0.466087709	0.998002175	0.998092225	Bacteria.Fusobacteria.Fusobacteriia.Fusobacteriales	TMEM50A
14056	ENSG00000183763	rs11130222	0.625990559	0.529001548	0.288391667	0.93280893	0.137886398	0.195339511	-0.34992609	-0.029535983	0.281569663	0.308628607	0.326907209	0.348966234	0.634041899	0.35392378	0.998002175	0.998092225	Bacteria.Fusobacteria.Fusobacteriia.Fusobacteriales	TRAIP
14057	ENSG00000183779	rs34678948	0.132284138	0.514253552	0.120149535	0.387215199	0.421627721	-0.264648335	-0.530146075	0.413119856	0.276603687	0.403536976	0.336635824	0.474561979	0.375566078	0.349050639	0.998002175	0.998092225	Bacteria.Fusobacteria.Fusobacteriia.Fusobacteriales	ZNF703
14058	ENSG00000183793	rs149098976	0.941502405	0.891295109	0.183245013	0.211712596	0.015465472	0.057200354	-0.336568212	0.611408579	0.209940509	0.416905626	0.250205077	0.484748829	0.718463904	0.464768387	0.998002175	0.998092225	Bacteria.Fusobacteria.Fusobacteriia.Fusobacteriales	NPIPA5
14059	ENSG00000183798	rs4812496	0.240711879	0.198723174	0.266856569	0.129813582	-0.364464157	0.377965457	0.410197508	-0.531295595	0.307815904	0.291091314	0.366264317	0.346282773	0.456793544	0.206302651	0.998002175	0.998092225	Bacteria.Fusobacteria.Fusobacteriia.Fusobacteriales	EMILIN3
14060	ENSG00000183828	rs2072675	0.007143628	0.001324928	0.569726523	0.577565541	-1.178365342	0.935451058	0.270227548	-0.177441975	0.424196774	0.278751892	0.472955531	0.316995215	0.104372785	0.013530532	0.998002175	0.998092225	Bacteria.Fusobacteria.Fusobacteriia.Fusobacteriales	NUDT14
14061	ENSG00000183833	rs71325399	0.462103094	0.003731032	0.204251564	0.149798815	-0.146485367	0.981784304	-0.288190428	0.613072382	0.198014741	0.326324212	0.224724666	0.420638951	0.574431383	0.024431738	0.998002175	0.998092225	Bacteria.Fusobacteria.Fusobacteriia.Fusobacteriales	CFAP91
14062	ENSG00000183840	rs4358176	0.246149991	0.713722722	0.212889664	0.599643735	0.371611182	-0.140300402	-0.485426243	0.223940227	0.31753275	0.380768323	0.385869233	0.424532754	0.457900583	0.412722232	0.998002175	0.998092225	Bacteria.Fusobacteria.Fusobacteriia.Fusobacteriales	GPR39
14063	ENSG00000183844	rs11909649	0.187702399	0.23260276	0.320295816	0.541321978	0.286874856	-0.799758128	-0.261270771	0.44394829	0.215465755	0.663743606	0.260877746	0.722977531	0.423170812	0.224427672	0.998002175	0.998092225	Bacteria.Fusobacteria.Fusobacteriia.Fusobacteriales	FAM3B
14064	ENSG00000183891	rs111575146	0.211089405	0.086564372	0.656631105	0.139430988	-0.246100756	0.6849671	-0.101828546	0.710079507	0.194849076	0.393624012	0.227996158	0.474575764	0.433258694	0.133553002	0.998002175	0.998092225	Bacteria.Fusobacteria.Fusobacteriia.Fusobacteriales	TTC32
14065	ENSG00000183963	rs9621187	0.604205175	0.409364276	0.698016348	0.547995717	-0.176065108	0.288311926	0.15621704	-0.234804189	0.338000483	0.347205307	0.400842471	0.388797112	0.628646037	0.307621377	0.998002175	0.998092225	Bacteria.Fusobacteria.Fusobacteriia.Fusobacteriales	SMTN
14066	ENSG00000184005	rs484299	0.917658442	0.501288149	0.696679877	0.931962423	0.040900531	-0.26110165	0.178420746	0.037971745	0.394083794	0.386108562	0.455691418	0.443038918	0.713609218	0.344592248	0.998002175	0.998092225	Bacteria.Fusobacteria.Fusobacteriia.Fusobacteriales	ST6GALNAC3
14067	ENSG00000184007	rs677429	0.316143424	0.023105401	0.886030939	0.197711226	-0.236189006	1.36904714	0.039825186	-0.833525035	0.233803297	0.588391962	0.276771368	0.640477146	0.499004762	0.066247073	0.998002175	0.998092225	Bacteria.Fusobacteria.Fusobacteriia.Fusobacteriales	PTP4A2
14068	ENSG00000184117	rs465742	0.416453218	0.681817201	0.722405491	0.911997131	0.488393306	-0.145887294	-0.247163367	-0.045356924	0.597196168	0.354239457	0.692743923	0.408801601	0.55226504	0.401698019	0.998002175	0.998092225	Bacteria.Fusobacteria.Fusobacteriia.Fusobacteriales	NIPSNAP1
14069	ENSG00000184156	rs2597367	0.003424579	0.003925355	0.072920226	0.10403193	3.336561242	-1.780126274	-2.196694913	1.082645983	1.098184725	0.595165552	1.205065262	0.656661221	0.071729831	0.024949128	0.998002175	0.998092225	Bacteria.Fusobacteria.Fusobacteriia.Fusobacteriales	KCNQ3
14070	ENSG00000184164	rs7410601	0.405159552	0.891951116	0.654327234	0.421859697	-0.239495274	0.04247555	0.149223039	0.316904526	0.285829303	0.311475261	0.331729631	0.392057301	0.545579186	0.464977079	0.998002175	0.998092225	Bacteria.Fusobacteria.Fusobacteriia.Fusobacteriales	CRELD2
14071	ENSG00000184206	rs7162248	0.042350235	0.023507527	0.6925837	0.779300812	1.372273549	-0.854709174	0.320494446	-0.127070704	0.662668653	0.368452896	0.80705719	0.451573034	0.237637648	0.066940649	0.998002175	0.998092225	Bacteria.Fusobacteria.Fusobacteriia.Fusobacteriales	GOLGA6L4
14072	ENSG00000184207	rs160545	0.119090817	0.117580073	0.903957278	0.885099269	-0.663931537	0.619591352	0.057094206	0.063533889	0.420360135	0.39064924	0.471324498	0.437933206	0.36007815	0.157529558	0.998002175	0.998092225	Bacteria.Fusobacteria.Fusobacteriia.Fusobacteriales	PGP
14073	ENSG00000184220	rs2316263	0.985271581	0.808363605	0.502167738	0.675091324	0.006455052	0.077641618	-0.268423719	0.154183536	0.348327816	0.318820513	0.397756165	0.366168735	0.727229284	0.440873381	0.998002175	0.998092225	Bacteria.Fusobacteria.Fusobacteriia.Fusobacteriales	CMSS1
14074	ENSG00000184227	rs8018967	0.327478579	0.552896122	0.387927388	0.048999212	0.262569111	-0.151733491	0.272497374	-0.595032415	0.266125031	0.254362066	0.313497894	0.296596427	0.50640474	0.361137658	0.998002175	0.998092225	Bacteria.Fusobacteria.Fusobacteriia.Fusobacteriales	ACOT1
14075	ENSG00000184271	rs7398442	0.34089848	0.281889705	0.2230588	0.237109161	0.376420089	-0.292853658	-0.604530663	0.387021523	0.392338015	0.269888684	0.491411465	0.324342661	0.510208435	0.248924597	0.998002175	0.998092225	Bacteria.Fusobacteria.Fusobacteriia.Fusobacteriales	POU6F1
14076	ENSG00000184292	rs232844	0.459710553	0.933214485	0.370686872	0.965471959	0.197262625	-0.036734097	-0.283406251	0.021356669	0.265228657	0.436653521	0.314395688	0.491464988	0.572909144	0.475443665	0.998002175	0.99913306	Bacteria.Fusobacteria.Fusobacteriia.Fusobacteriales	TACSTD2
14077	ENSG00000184363	rs10902152	0.938215533	0.94723578	0.914285229	0.87054469	-0.039012496	-0.022119532	0.060725379	0.061161849	0.501359652	0.332952218	0.561987854	0.373823769	0.718463904	0.478775967	0.998002175	0.998092225	Bacteria.Fusobacteria.Fusobacteriia.Fusobacteriales	PKP3
14078	ENSG00000184402	rs11907192	0.52780351	0.002142661	0.850177011	0.805065826	-0.136867028	1.062457318	-0.045717183	0.112808848	0.215615153	0.332285267	0.241065069	0.455230878	0.599166473	0.017816046	0.998002175	0.998092225	Bacteria.Fusobacteria.Fusobacteriia.Fusobacteriales	SS18L1
14079	ENSG00000184428	rs12680237	0.339465407	0.10582157	0.282165788	0.054074627	-0.266989168	0.481058876	0.3718493	-0.713222161	0.277449083	0.293315919	0.342888075	0.363561026	0.509409579	0.149039168	0.998002175	0.998092225	Bacteria.Fusobacteria.Fusobacteriia.Fusobacteriales	TOP1MT
14080	ENSG00000184434	rs6475950	0.028814553	0.032497639	0.023192107	0.025420684	1.880973189	-1.026062862	-2.19431439	1.212888326	0.841349967	0.469588044	0.943696079	0.530190577	0.196400696	0.078496429	0.998002175	0.998092225	Bacteria.Fusobacteria.Fusobacteriia.Fusobacteriales	LRRC19
14081	ENSG00000184454	rs6702180	0.348002164	0.004814454	0.276419597	0.969617865	-0.210336877	0.936638213	-0.301795605	-0.014461922	0.22250603	0.320833302	0.274954326	0.378242274	0.515977902	0.028506971	0.998002175	0.999543675	Bacteria.Fusobacteria.Fusobacteriia.Fusobacteriales	NCMAP
14082	ENSG00000184465	rs4073926	0.138243049	0.91864709	0.447907913	0.472089379	0.267832251	-0.026586661	-0.162654892	-0.213512925	0.178456677	0.25929154	0.213029175	0.295192025	0.381258658	0.471457541	0.998002175	0.998092225	Bacteria.Fusobacteria.Fusobacteriia.Fusobacteriales	WDR27
14083	ENSG00000184470	rs13306278	0.158191039	0.034270439	0.58696114	0.614098375	0.32481713	-0.87553323	-0.150060568	0.233007373	0.227525121	0.40488392	0.274855393	0.459876724	0.395473354	0.081114947	0.998002175	0.998092225	Bacteria.Fusobacteria.Fusobacteriia.Fusobacteriales	TXNRD2
14084	ENSG00000184500	rs7644769	0.823582933	0.47730239	0.559942184	0.021106431	0.054279408	0.190681113	0.171310587	-0.777948511	0.242490693	0.266767739	0.292366735	0.329159265	0.694265468	0.334219173	0.998002175	0.998092225	Bacteria.Fusobacteria.Fusobacteriia.Fusobacteriales	PROS1
14085	ENSG00000184517	rs12930876	0.412965969	0.35548489	0.415766609	0.634598298	0.219512453	-0.279033102	-0.259349088	0.176844681	0.26640609	0.299830162	0.316656993	0.370344837	0.550343608	0.285421814	0.998002175	0.998092225	Bacteria.Fusobacteria.Fusobacteriia.Fusobacteriales	ZFP1
14086	ENSG00000184545	rs61869695	0.83663455	0.81078641	0.779361429	0.852870308	0.08298615	-0.077587469	0.130910738	-0.070491886	0.400843463	0.322759977	0.465350711	0.378588046	0.695755743	0.441318773	0.998002175	0.998092225	Bacteria.Fusobacteria.Fusobacteriia.Fusobacteriales	DUSP8
14087	ENSG00000184574	rs76074533	0.269670114	0.928066467	0.880398367	0.26721323	0.27884483	-0.046074509	0.05125397	-0.65534195	0.250461831	0.508388579	0.339301575	0.585593826	0.471263104	0.473883429	0.998002175	0.998092225	Bacteria.Fusobacteria.Fusobacteriia.Fusobacteriales	LPAR5
14088	ENSG00000184619	rs8074318	0.093578527	0.454993437	0.869760195	0.34274969	0.542548178	-0.20446493	-0.059471181	-0.282636025	0.318815107	0.272032859	0.361280862	0.295727849	0.325155075	0.325250873	0.998002175	0.998092225	Bacteria.Fusobacteria.Fusobacteriia.Fusobacteriales	KRBA2
14089	ENSG00000184708	rs9619187	0.147683078	0.234754798	0.302915474	0.529627804	0.475714777	-0.361866474	-0.403510136	0.223479742	0.324672507	0.301724776	0.388575508	0.353628057	0.388197832	0.225308171	0.998002175	0.998092225	Bacteria.Fusobacteria.Fusobacteriia.Fusobacteriales	EIF4ENIF1
14090	ENSG00000184730	rs151174	0.105036036	0.098705452	0.296750295	0.743043868	-0.514980814	0.46693827	0.37324786	-0.106117269	0.313277351	0.278740566	0.354839437	0.32232412	0.339678954	0.14353215	0.998002175	0.998092225	Bacteria.Fusobacteria.Fusobacteriia.Fusobacteriales	APOBR
14091	ENSG00000184743	rs74383103	0.15636851	0.272494017	0.281120552	0.705615444	-0.342210058	0.575613887	0.307477923	-0.227432031	0.238641875	0.520107909	0.282909455	0.599425998	0.393100974	0.24424825	0.998002175	0.998092225	Bacteria.Fusobacteria.Fusobacteriia.Fusobacteriales	ATL3
14092	ENSG00000184792	rs136360	0.001902216	0.006509618	0.537534132	0.67057126	1.801173042	-0.954933606	-0.450739692	0.182578651	0.556419307	0.339640424	0.727194497	0.42728201	0.050850774	0.032961237	0.998002175	0.998092225	Bacteria.Fusobacteria.Fusobacteriia.Fusobacteriales	OSBP2
14093	ENSG00000184840	rs1843633	0.31897121	0.504636795	0.930265712	0.677911794	-0.285364194	0.162866385	0.03024452	0.122017239	0.284150093	0.242744043	0.344273172	0.292471751	0.499836948	0.345943558	0.998002175	0.998092225	Bacteria.Fusobacteria.Fusobacteriia.Fusobacteriales	TMED9
14094	ENSG00000184898	rs2880489	0.425472863	0.054723881	0.498470574	0.724740832	-0.187366953	0.436018092	-0.202613855	-0.097114555	0.23362335	0.222874	0.297649255	0.274601321	0.555839083	0.10491288	0.998002175	0.998092225	Bacteria.Fusobacteria.Fusobacteriia.Fusobacteriales	RBM43
14095	ENSG00000184903	rs2529484	0.014759678	0.017739734	0.632356065	0.918417287	0.981064812	-0.618884178	-0.224751352	-0.032401311	0.391637107	0.25438277	0.467567037	0.315106745	0.151523581	0.057074365	0.998002175	0.998092225	Bacteria.Fusobacteria.Fusobacteriia.Fusobacteriales	IMMP2L
14096	ENSG00000184916	rs11160835	0.36885732	0.109842998	0.783050827	0.887346214	-0.268128305	0.575164499	-0.094807582	0.057777339	0.296305283	0.354804337	0.342899898	0.406253497	0.526126944	0.151841003	0.998002175	0.998092225	Bacteria.Fusobacteria.Fusobacteriia.Fusobacteriales	JAG2
14097	ENSG00000184939	rs1170439	0.946443895	0.756186725	0.531539356	0.341861646	-0.028873033	0.08387084	0.36529458	-0.33388065	0.428172814	0.268984949	0.580734481	0.348699533	0.718810434	0.425142725	0.998002175	0.998092225	Bacteria.Fusobacteria.Fusobacteriia.Fusobacteriales	ZFP90
14098	ENSG00000184988	rs13851	0.016018975	0.010591309	0.083194053	0.093059342	-0.619611198	0.69747114	0.527536415	-0.550012934	0.250542354	0.264995095	0.299817688	0.32267843	0.154362909	0.042896086	0.998002175	0.998092225	Bacteria.Fusobacteria.Fusobacteriia.Fusobacteriales	TMEM106A
14099	ENSG00000184995	rs10125074	0.200388478	0.110015385	0.701879597	0.703339053	-0.400353305	0.412994799	0.145327433	-0.123724188	0.3094924	0.254892022	0.377986823	0.323462667	0.427026902	0.151848354	0.998002175	0.998092225	Bacteria.Fusobacteria.Fusobacteriia.Fusobacteriales	IFNE
14100	ENSG00000185033	rs3829490	0.242683262	0.896001401	0.021834742	0.130507853	-0.263216667	-0.040385902	0.617039528	-0.57468499	0.223248111	0.307757046	0.262599953	0.375252323	0.456793544	0.466087709	0.998002175	0.998092225	Bacteria.Fusobacteria.Fusobacteriia.Fusobacteriales	SEMA4B
14101	ENSG00000185043	rs8028268	0.977280813	0.242941062	0.622836849	0.459933128	-0.007218403	-0.490057641	0.143248991	0.361347799	0.252498069	0.415873963	0.289865235	0.486090748	0.726095178	0.229291039	0.998002175	0.998092225	Bacteria.Fusobacteria.Fusobacteriia.Fusobacteriales	CIB1
14102	ENSG00000185100	rs4983542	0.832920568	0.432317275	0.626936702	0.785563737	0.050728641	-0.412445161	0.137421142	-0.1616868	0.239504398	0.521987734	0.281391734	0.591820355	0.694950989	0.316368648	0.998002175	0.998092225	Bacteria.Fusobacteria.Fusobacteriia.Fusobacteriales	ADSS1
14103	ENSG00000185105	rs34319293	0.175800137	0.008287033	0.598553345	0.709918611	0.342857234	-0.648733988	0.166626283	0.10968577	0.250495628	0.238202216	0.314936889	0.293592402	0.412765028	0.037195164	0.998002175	0.998092225	Bacteria.Fusobacteria.Fusobacteriia.Fusobacteriales	MYADML2
14104	ENSG00000185129	rs10515508	0.164068064	0.326978598	0.379138638	0.770465718	0.363954988	-0.43106924	-0.271713287	0.138195338	0.258597889	0.43645242	0.306839165	0.471678014	0.400054873	0.270910067	0.998002175	0.998092225	Bacteria.Fusobacteria.Fusobacteriia.Fusobacteriales	PURA
14105	ENSG00000185163	rs60927391	0.554358074	0.04789721	0.299900424	0.961992024	-0.128804212	0.602355904	-0.263353143	0.016287673	0.216723667	0.29873296	0.252016098	0.340475527	0.611100235	0.096633534	0.998002175	0.99911316	Bacteria.Fusobacteria.Fusobacteriia.Fusobacteriales	DDX51
14106	ENSG00000185164	rs149458579	0.545334922	0.028618902	0.781657937	0.15672628	0.133429174	-1.23611432	0.075163373	0.861724461	0.219471671	0.552204836	0.270070819	0.601455013	0.607671683	0.073686972	0.998002175	0.998092225	Bacteria.Fusobacteria.Fusobacteriia.Fusobacteriales	NOMO2
14107	ENSG00000185238	rs10833327	0.169710408	0.197506058	0.100371027	0.133055411	1.031588687	-0.59970701	-1.443809471	0.824192026	0.742926249	0.460598771	0.866229086	0.541797691	0.407300609	0.205862091	0.998002175	0.998092225	Bacteria.Fusobacteria.Fusobacteriia.Fusobacteriales	PRMT3
14108	ENSG00000185250	rs1048203	0.905664327	0.25818456	0.940936926	0.093916993	0.041126144	0.496165184	0.029259264	-0.813963029	0.345678669	0.434969453	0.393378552	0.478809552	0.709801869	0.237271961	0.998002175	0.998092225	Bacteria.Fusobacteria.Fusobacteriia.Fusobacteriales	PPIL6
14109	ENSG00000185261	rs2047318	0.163016793	0.02999734	0.609246683	0.359302207	-0.379309466	0.936005727	0.160235546	-0.447461974	0.268825564	0.421850451	0.311961951	0.484670435	0.39908162	0.075420061	0.998002175	0.998092225	Bacteria.Fusobacteria.Fusobacteriia.Fusobacteriales	KIAA0825
14110	ENSG00000185272	rs2822443	0.837954611	0.364945098	0.531176905	0.800009731	-0.051913173	0.29025453	-0.188575162	0.096594948	0.252825812	0.31813217	0.299525857	0.37973608	0.696012321	0.290197554	0.998002175	0.998092225	Bacteria.Fusobacteria.Fusobacteriia.Fusobacteriales	RBM11
14111	ENSG00000185344	rs67516712	0.496076946	0.172535493	0.3843677	0.706592061	-0.27055725	0.491417099	-0.37623408	0.150562599	0.395247855	0.356285013	0.429592572	0.398213764	0.584861193	0.190195498	0.998002175	0.998092225	Bacteria.Fusobacteria.Fusobacteriia.Fusobacteriales	ATP6V0A2
14112	ENSG00000185437	rs75832343	0.096899305	0.142790169	0.327301331	0.760344312	-0.397707801	0.763367979	0.272356112	-0.188356132	0.236111322	0.514592697	0.275942693	0.614911146	0.330042047	0.1738525	0.998002175	0.998092225	Bacteria.Fusobacteria.Fusobacteriia.Fusobacteriales	SH3BGR
14113	ENSG00000185480	rs10860842	0.711496425	0.946699859	0.737260714	0.845920407	0.107647882	0.028257129	-0.113508141	-0.093198687	0.289789731	0.421054717	0.336896789	0.477688149	0.660712208	0.478775967	0.998002175	0.998092225	Bacteria.Fusobacteria.Fusobacteriia.Fusobacteriales	PARPBP
14114	ENSG00000185565	rs10934388	0.235326019	0.139856209	0.093505376	0.036895095	-0.522324618	0.517883678	0.939249959	-0.910733774	0.436052582	0.346501568	0.551801358	0.427417444	0.452867735	0.171775997	0.998002175	0.998092225	Bacteria.Fusobacteria.Fusobacteriia.Fusobacteriales	LSAMP
14115	ENSG00000185615	rs58846708	0.351320476	0.003148489	0.934994031	0.070361615	-0.211109135	1.5032311	0.021540872	-1.027434073	0.224876663	0.490107324	0.263079687	0.55844313	0.517487782	0.021790761	0.998002175	0.998092225	Bacteria.Fusobacteria.Fusobacteriia.Fusobacteriales	PDIA2
14116	ENSG00000185619	rs7376288	0.175436248	0.089391306	0.890941667	0.698625469	-0.511942159	0.442897055	0.065856744	-0.120722276	0.373711603	0.256843474	0.478432288	0.310424476	0.412606956	0.135524727	0.998002175	0.998092225	Bacteria.Fusobacteria.Fusobacteriia.Fusobacteriales	PCGF3
14117	ENSG00000185716	rs8055712	0.937554035	0.647079901	0.978020271	0.463128102	0.014171615	0.162046261	-0.005939457	-0.295191333	0.180189844	0.35230519	0.214752377	0.399950087	0.718463904	0.391561895	0.998002175	0.998092225	Bacteria.Fusobacteria.Fusobacteriia.Fusobacteriales	MOSMO
14118	ENSG00000185808	rs11701388	0.638804772	0.996159415	0.432217819	0.14626303	0.239916522	0.001653387	0.452860552	-0.562895176	0.508748955	0.342172687	0.573012764	0.382803451	0.638878227	0.491131903	0.998002175	0.998092225	Bacteria.Fusobacteria.Fusobacteriia.Fusobacteriales	PIGP
14119	ENSG00000185818	rs450274	0.819760622	0.758980367	0.429389128	0.47903645	-0.23253529	0.167909379	-0.888704954	0.427072684	1.016428385	0.544957564	1.11758117	0.599853865	0.694265468	0.426348234	0.998002175	0.998092225	Bacteria.Fusobacteria.Fusobacteriia.Fusobacteriales	NAT8L
14120	ENSG00000185864	rs798800	0.151324787	0.013865086	0.955028252	0.360498414	-0.323914369	1.143739636	0.014715106	-0.476851571	0.223088815	0.452202207	0.259930887	0.517800004	0.390978508	0.04951619	0.998002175	0.998092225	Bacteria.Fusobacteria.Fusobacteriia.Fusobacteriales	NPIPB4
14121	ENSG00000185880	rs3100142	0.055927471	0.073590387	0.27395875	0.320511691	-1.127294892	0.603641797	0.751758241	-0.391998836	0.579159611	0.331939139	0.68136363	0.391585142	0.266287208	0.121256712	0.998002175	0.998092225	Bacteria.Fusobacteria.Fusobacteriia.Fusobacteriales	TRIM69
14122	ENSG00000185917	rs3787728	0.093378586	0.130254208	0.677608196	0.472104586	0.588930751	-0.353031809	0.181864017	-0.203800102	0.345855048	0.230364598	0.435487186	0.281773285	0.324896232	0.165692165	0.998002175	0.998092225	Bacteria.Fusobacteria.Fusobacteriia.Fusobacteriales	SETD4
14123	ENSG00000186020	rs1985980	0.945143195	0.855794964	0.562870607	0.325709058	-0.031023231	0.053247312	0.290779651	-0.329713625	0.449133805	0.291840988	0.499994327	0.332949644	0.718810434	0.453146221	0.998002175	0.998092225	Bacteria.Fusobacteria.Fusobacteriia.Fusobacteriales	ZNF529
14124	ENSG00000186026	rs8105003	0.74533475	0.455011519	0.195834306	0.413044	-0.208630076	0.282568863	-1.008653988	0.366145515	0.639613033	0.375962329	0.771761172	0.44443844	0.673713501	0.325250873	0.998002175	0.998092225	Bacteria.Fusobacteria.Fusobacteriia.Fusobacteriales	ZNF284
14125	ENSG00000186063	rs17465982	0.259431896	0.276327206	0.934983408	0.92176341	-0.529475216	0.361293309	0.04606849	-0.038133233	0.465400502	0.32909649	0.562544489	0.38676711	0.465574958	0.246106498	0.998002175	0.998092225	Bacteria.Fusobacteria.Fusobacteriia.Fusobacteriales	AIDA
14126	ENSG00000186088	rs6970927	0.164329803	0.131746576	0.395909344	0.298087046	-1.045114813	0.663141949	0.797370109	-0.562232165	0.743044572	0.434430855	0.933028792	0.53599665	0.400054873	0.166605661	0.998002175	0.998092225	Bacteria.Fusobacteria.Fusobacteriia.Fusobacteriales	GSAP
14127	ENSG00000186115	rs10775621	0.011988702	0.004262328	0.304842472	0.527779609	0.764795595	-0.727794214	-0.34603037	0.181900986	0.29585243	0.245691539	0.334564659	0.286543307	0.13774106	0.026180717	0.998002175	0.998092225	Bacteria.Fusobacteria.Fusobacteriia.Fusobacteriales	CYP4F2
14128	ENSG00000186184	rs499852	0.246618223	0.535786761	0.454368479	0.898741313	0.544350083	-0.205629458	-0.416550604	0.050970331	0.465600029	0.330325058	0.553434203	0.398985289	0.457900583	0.355843978	0.998002175	0.998092225	Bacteria.Fusobacteria.Fusobacteriia.Fusobacteriales	POLR1D
14129	ENSG00000186204	rs17682485	0.042977016	0.106728618	0.179891069	0.546844501	0.741973248	-0.467873707	-0.556340744	0.205443986	0.35941757	0.286032562	0.410376068	0.339202437	0.238268372	0.149926146	0.998002175	0.998092225	Bacteria.Fusobacteria.Fusobacteriia.Fusobacteriales	CYP4F12
14130	ENSG00000186230	rs34891421	0.191610475	0.128005387	0.16190813	0.488172956	0.284314423	-0.704663046	-0.364428249	0.378993512	0.215461263	0.457073955	0.257587935	0.543605076	0.423170812	0.164791949	0.998002175	0.998092225	Bacteria.Fusobacteria.Fusobacteriia.Fusobacteriales	ZNF749
14131	ENSG00000186283	rs1128952	0.535510789	0.407631348	0.774513663	0.372232189	0.158624409	-0.248290231	0.086977247	-0.323804855	0.254642879	0.297898973	0.302349543	0.360381384	0.603197168	0.306572619	0.998002175	0.998092225	Bacteria.Fusobacteria.Fusobacteriia.Fusobacteriales	TOR3A
14132	ENSG00000186395	rs2071398	0.331832601	0.426090493	0.551403738	0.636402283	-0.223122771	0.30112494	0.166354181	-0.201839019	0.228204758	0.375969379	0.277823979	0.424953408	0.508948493	0.314024902	0.998002175	0.998092225	Bacteria.Fusobacteria.Fusobacteriia.Fusobacteriales	KRT10
14133	ENSG00000186409	rs10890206	0.361504965	0.941835686	0.12618164	0.275551366	0.201844751	0.020251641	-0.401894782	0.343457311	0.219640526	0.276489874	0.259415584	0.312340241	0.522517655	0.477960492	0.998002175	0.998092225	Bacteria.Fusobacteria.Fusobacteriia.Fusobacteriales	CCDC30
14134	ENSG00000186446	rs56084453	0.162981639	0.026398051	0.888826671	0.26840663	-0.303931894	1.066561482	0.037355185	-0.57196264	0.215385428	0.469421657	0.266179507	0.512377031	0.39908162	0.070360665	0.998002175	0.998092225	Bacteria.Fusobacteria.Fusobacteriia.Fusobacteriales	ZNF501
14135	ENSG00000186448	rs10212378	0.028952763	0.000885694	0.357746024	0.017687883	-0.584093559	1.101828068	0.313850053	-0.888036499	0.261496104	0.316133375	0.338841982	0.36483987	0.196411109	0.010805379	0.998002175	0.998092225	Bacteria.Fusobacteria.Fusobacteriia.Fusobacteriales	ZNF197
14136	ENSG00000186453	rs7563958	0.580088899	0.141006361	0.033053841	0.099241632	0.195928752	-0.381628728	0.957268385	-0.535991443	0.352361022	0.256090897	0.439552668	0.320481604	0.623315584	0.172605524	0.998002175	0.998092225	Bacteria.Fusobacteria.Fusobacteriia.Fusobacteriales	FAM228A
14137	ENSG00000186468	rs73138787	0.093186346	0.156905352	0.700359542	0.532516881	0.51070338	-0.480267243	-0.131112079	-0.233179683	0.299735416	0.335357627	0.339194373	0.371589345	0.324896232	0.182716301	0.998002175	0.998092225	Bacteria.Fusobacteria.Fusobacteriia.Fusobacteriales	RPS23
14138	ENSG00000186470	rs58825580	0.008553498	2.3661037723763e-06	0.082985286	0.011828925	0.501674437	-2.087265156	-0.378724549	1.207408687	0.184998752	0.403195432	0.215093361	0.466150864	0.113206848	0.000172043	0.998002175	0.998092225	Bacteria.Fusobacteria.Fusobacteriia.Fusobacteriales	BTN3A2
14139	ENSG00000186472	rs7797486	0.234093932	0.180551133	0.385378408	0.354603721	-0.496276454	0.531249599	0.426100754	-0.410151486	0.41320553	0.392470491	0.487573221	0.43990939	0.452755612	0.195591826	0.998002175	0.998092225	Bacteria.Fusobacteria.Fusobacteriia.Fusobacteriales	PCLO
14140	ENSG00000186474	rs3745540	0.005722219	0.017345561	0.193286339	0.369567754	1.005374933	-0.837214122	-0.543962307	0.345446255	0.351778571	0.342871338	0.413806371	0.382318862	0.093635298	0.056405178	0.998002175	0.998092225	Bacteria.Fusobacteria.Fusobacteriia.Fusobacteriales	KLK12
14141	ENSG00000186479	rs272626	0.539132141	0.953956322	0.289990012	0.410387568	0.240952125	0.018012643	-0.464645062	0.302530098	0.390273197	0.310763747	0.435533419	0.365129132	0.604518947	0.480489662	0.998002175	0.998092225	Bacteria.Fusobacteria.Fusobacteriia.Fusobacteriales	RGS7BP
14142	ENSG00000186522	rs6726252	0.616734416	0.386923895	0.724440939	0.872593786	0.140327648	-0.243059611	0.121451779	-0.052487737	0.279036906	0.279036906	0.343027341	0.326013442	0.631945807	0.298004192	0.998002175	0.998092225	Bacteria.Fusobacteria.Fusobacteriia.Fusobacteriales	SEPTIN10
14143	ENSG00000186523	rs142092878	0.117695569	0.011389986	0.870664073	0.14201997	-0.426361855	1.418848424	0.05290399	-0.902467875	0.268905229	0.54476105	0.323652574	0.607168569	0.359909148	0.044815025	0.998002175	0.998092225	Bacteria.Fusobacteria.Fusobacteriia.Fusobacteriales	FAM86B1
14144	ENSG00000186529	rs2178775	0.001735715	0.000751369	0.194819236	0.456563615	0.86886382	-0.838112502	-0.414635641	0.220954918	0.265918999	0.23692773	0.316524755	0.295002785	0.049855102	0.00982642	0.998002175	0.998092225	Bacteria.Fusobacteria.Fusobacteriia.Fusobacteriales	CYP4F3
14145	ENSG00000186532	rs35063956	0.436261605	0.006207895	0.448839317	0.362434867	-0.206897696	0.870421617	-0.227188865	-0.328960553	0.264116189	0.307707809	0.29816339	0.358662125	0.560368074	0.032427058	0.998002175	0.998092225	Bacteria.Fusobacteria.Fusobacteriia.Fusobacteriales	SMYD4
14146	ENSG00000186625	rs9767555	0.89256936	0.900421345	0.96609626	0.970880967	-0.039627427	-0.036714688	-0.015230093	-0.012735312	0.292272662	0.29227044	0.356936473	0.347539137	0.708040823	0.466913025	0.998002175	0.999543675	Bacteria.Fusobacteria.Fusobacteriia.Fusobacteriales	KATNA1
14147	ENSG00000186638	rs67806641	0.839858517	0.089550221	0.100512705	0.529205573	-0.049362456	0.452544044	-0.489541115	0.194833063	0.243302402	0.26257105	0.293830453	0.307981408	0.696012321	0.135623911	0.998002175	0.998092225	Bacteria.Fusobacteria.Fusobacteriia.Fusobacteriales	KIF24
14148	ENSG00000186665	rs71382158	0.006864098	0.014624967	0.094028903	0.202948732	-1.087484418	0.889258397	0.780191969	-0.523481512	0.389445657	0.354484232	0.459103594	0.407010161	0.104372785	0.051125078	0.998002175	0.998092225	Bacteria.Fusobacteria.Fusobacteriia.Fusobacteriales	C17orf58
14149	ENSG00000186792	rs13100173	0.144824388	0.02459391	0.872493449	0.75464212	0.50858528	-0.691357934	0.065179139	0.11186459	0.344615552	0.300428873	0.404521281	0.3564301	0.387150149	0.06856815	0.998002175	0.998092225	Bacteria.Fusobacteria.Fusobacteriia.Fusobacteriales	HYAL3
14150	ENSG00000186862	rs3824784	0.805296863	0.314373271	0.994035962	0.526358704	-0.093958004	0.292858541	-0.003285837	-0.227678729	0.37961921	0.288833676	0.437896242	0.357420512	0.691159665	0.265411319	0.998903303	0.998092225	Bacteria.Fusobacteria.Fusobacteriia.Fusobacteriales	PDZD7
14151	ENSG00000186910	rs1956720	0.004056106	0.005930126	0.61648588	0.487439676	1.328388915	-0.796929274	0.2550482	-0.219390379	0.445834076	0.280097427	0.506796714	0.31414833	0.077747664	0.031611999	0.998002175	0.998092225	Bacteria.Fusobacteria.Fusobacteriia.Fusobacteriales	SERPINA11
14152	ENSG00000187024	rs550045	0.865690786	0.742504706	0.355779075	0.339746293	0.04758598	-0.094996262	0.309592083	-0.311637153	0.280238769	0.287917965	0.33287163	0.324035996	0.701272139	0.420942817	0.998002175	0.998092225	Bacteria.Fusobacteria.Fusobacteriia.Fusobacteriales	PTRH1
14153	ENSG00000187037	rs6954436	0.883238684	0.607987642	0.553192854	0.832565099	-0.047416962	-0.186620646	0.216552032	-0.087889034	0.321594973	0.362054139	0.363294392	0.414054767	0.705329445	0.379425646	0.998002175	0.998092225	Bacteria.Fusobacteria.Fusobacteriia.Fusobacteriales	GPR141
14154	ENSG00000187049	rs7607	0.846296244	0.931169413	0.667795992	0.446012325	0.132824042	0.038031864	0.370336889	-0.401594194	0.682473416	0.438615146	0.858979321	0.523768748	0.69682498	0.475067498	0.998002175	0.998092225	Bacteria.Fusobacteria.Fusobacteriia.Fusobacteriales	TMEM216
14155	ENSG00000187105	rs58231493	0.006270334	0.008019997	0.273928672	0.733612994	0.815639485	-0.639614682	-0.358265556	-0.093557237	0.288709503	0.23381819	0.324697039	0.27372883	0.099443749	0.037095747	0.998002175	0.998092225	Bacteria.Fusobacteria.Fusobacteriia.Fusobacteriales	HEATR4
14156	ENSG00000187134	rs71230207	0.532387854	0.135095252	0.006467348	0.181023191	0.115837352	0.791676716	-0.625523569	0.775285814	0.184537252	0.523206382	0.222293268	0.573385766	0.602327015	0.168395052	0.998002175	0.998092225	Bacteria.Fusobacteria.Fusobacteriia.Fusobacteriales	AKR1C1
14157	ENSG00000187164	rs10886017	0.832357823	0.420502352	0.177594801	0.588455038	-0.045323073	0.375083852	-0.362241979	0.275175337	0.213253844	0.46267259	0.265773797	0.506044146	0.694950989	0.312375453	0.998002175	0.998092225	Bacteria.Fusobacteria.Fusobacteriia.Fusobacteriales	SHTN1
14158	ENSG00000187189	rs11789	0.278268362	0.439585423	0.436369172	0.873536807	0.223986303	-0.347733899	-0.18989089	-0.0788311	0.204859257	0.447148828	0.242463188	0.493321397	0.476421378	0.319212985	0.998002175	0.998092225	Bacteria.Fusobacteria.Fusobacteriia.Fusobacteriales	TSPYL4
14159	ENSG00000187242	rs12602410	0.069154757	0.018309172	0.727532487	0.73239471	-0.543183902	0.676696845	0.121838942	-0.117847926	0.29393289	0.279585947	0.34819412	0.343164926	0.295900531	0.058273164	0.998002175	0.998092225	Bacteria.Fusobacteria.Fusobacteriia.Fusobacteriales	KRT12
14160	ENSG00000187288	rs397023	0.714968987	0.498640501	0.935563412	0.735750926	0.170891155	-0.203748772	0.047986635	0.127006431	0.465913426	0.299435378	0.591253368	0.37472164	0.660712208	0.343471415	0.998002175	0.998092225	Bacteria.Fusobacteria.Fusobacteriia.Fusobacteriales	CIDEC
14161	ENSG00000187398	rs11028376	0.477532309	0.952925692	0.128752166	0.151984628	0.15985447	-0.021869122	-0.408432298	0.643355001	0.223757716	0.369027829	0.26545426	0.443822778	0.578650827	0.480489662	0.998002175	0.998092225	Bacteria.Fusobacteria.Fusobacteriia.Fusobacteriales	LUZP2
14162	ENSG00000187446	rs11857726	0.49702165	0.292706969	0.900602897	0.613999801	0.203673909	-0.294246759	-0.044064217	0.169782033	0.298196194	0.277382157	0.351421137	0.334998172	0.584861193	0.254249194	0.998002175	0.998092225	Bacteria.Fusobacteria.Fusobacteriia.Fusobacteriales	CHP1
14163	ENSG00000187486	rs2355017	0.597334809	0.462339895	0.813458051	0.845375852	-0.296787187	0.252310012	-0.151736711	0.077054444	0.559083573	0.341246687	0.640434839	0.393532141	0.627543454	0.327690706	0.998002175	0.998092225	Bacteria.Fusobacteria.Fusobacteriia.Fusobacteriales	KCNJ11
14164	ENSG00000187546	rs2389410	0.669236847	0.630560384	0.441664218	0.502496398	-0.250222455	0.163241801	-0.570545945	0.28458341	0.583072181	0.337818014	0.737021544	0.422027486	0.648106203	0.386976032	0.998002175	0.998092225	Bacteria.Fusobacteria.Fusobacteriia.Fusobacteriales	AGMO
14165	ENSG00000187607	rs12150579	0.606139498	0.920517247	0.058653373	0.147401716	0.197601591	-0.036106273	-0.829855216	0.581599199	0.381388019	0.360447978	0.431174309	0.396657748	0.629636267	0.472017532	0.998002175	0.998092225	Bacteria.Fusobacteria.Fusobacteriia.Fusobacteriales	ZNF286A
14166	ENSG00000187624	rs11150882	0.001247152	1.36433509538834e-06	0.292548561	0.307050859	-0.638501592	1.172044874	-0.232689194	0.26086496	0.189158492	0.220252427	0.219280131	0.253384866	0.043170172	0.000106796	0.998002175	0.998092225	Bacteria.Fusobacteria.Fusobacteriia.Fusobacteriales	C17orf97
14167	ENSG00000187627	rs62148331	0.061661405	0.030913794	0.291702469	0.209577071	-0.676828298	1.048860873	0.470134722	-0.750799809	0.355931539	0.475425997	0.442259738	0.592450242	0.277123955	0.076765668	0.998002175	0.998092225	Bacteria.Fusobacteria.Fusobacteriia.Fusobacteriales	RGPD1
14168	ENSG00000187630	rs7267	0.978129385	0.087712132	0.383444326	0.827887244	0.0063969	0.659998503	-0.245090318	-0.100040402	0.232446304	0.38068735	0.279303606	0.458291774	0.726525722	0.134550017	0.998002175	0.998092225	Bacteria.Fusobacteria.Fusobacteriia.Fusobacteriales	DHRS4L2
14169	ENSG00000187650	rs7255840	0.370208546	0.059371561	0.234659907	0.793304122	-0.27229364	0.409484281	-0.417304567	0.065219687	0.301764271	0.213379562	0.34787782	0.247887401	0.526126944	0.110692014	0.998002175	0.998092225	Bacteria.Fusobacteria.Fusobacteriia.Fusobacteriales	VMAC
14170	ENSG00000187678	rs59328841	0.058615973	0.214940388	0.245567615	0.801400096	-0.385184007	0.364097857	0.286966847	0.085339828	0.200102566	0.290738573	0.244900836	0.337890323	0.27122199	0.21610362	0.998002175	0.998092225	Bacteria.Fusobacteria.Fusobacteriia.Fusobacteriales	SPRY4
14171	ENSG00000187726	rs612914	0.133323771	0.008773703	0.885953096	0.48660276	0.536393801	-0.702561783	-0.058403721	0.231293372	0.352856505	0.259980579	0.405606813	0.330554267	0.377004253	0.038585591	0.998002175	0.998092225	Bacteria.Fusobacteria.Fusobacteriia.Fusobacteriales	DNAJB13
14172	ENSG00000187736	rs6436109	0.080706499	0.030129302	0.270109542	0.120482657	-0.97876941	0.794691742	0.745443442	-0.667338883	0.551655366	0.358459201	0.670186789	0.424139421	0.307341622	0.075438821	0.998002175	0.998092225	Bacteria.Fusobacteria.Fusobacteriia.Fusobacteriales	NHEJ1
14173	ENSG00000187741	rs9937925	0.031993682	0.076508152	0.188738762	0.502363345	0.818057897	-0.525982395	-0.561024042	0.222922971	0.373261446	0.292219429	0.422376619	0.330483888	0.209157417	0.123798739	0.998002175	0.998092225	Bacteria.Fusobacteria.Fusobacteriia.Fusobacteriales	FANCA
14174	ENSG00000187764	rs9969727	0.540532099	0.382001116	0.29317756	0.234930018	0.218923262	-0.265597856	-0.454571198	0.414745468	0.355823117	0.301751836	0.428939271	0.345946262	0.605317713	0.29662357	0.998002175	0.998092225	Bacteria.Fusobacteria.Fusobacteriia.Fusobacteriales	SEMA4D
14175	ENSG00000187815	rs61046651	0.48809949	0.11500907	0.655178064	0.632221696	0.160539731	-0.444632725	-0.119952175	0.160706503	0.230229324	0.27833368	0.267363944	0.334197605	0.580808497	0.156296624	0.998002175	0.998092225	Bacteria.Fusobacteria.Fusobacteriia.Fusobacteriales	ZFP69
14176	ENSG00000187824	rs3826448	0.013900042	0.000244268	0.881811781	0.866806199	-0.751354839	0.93396125	-0.053107661	-0.051619244	0.297178709	0.240544534	0.355809902	0.306561691	0.147175337	0.004867842	0.998002175	0.998092225	Bacteria.Fusobacteria.Fusobacteriia.Fusobacteriales	TMEM220
14177	ENSG00000187848	rs12819734	0.075961322	0.020052594	0.274606283	0.316793572	0.539713558	-0.549780146	-0.377090618	0.286668935	0.299276811	0.23060827	0.342245658	0.2841578	0.301045817	0.061573139	0.998002175	0.998092225	Bacteria.Fusobacteria.Fusobacteriia.Fusobacteriales	P2RX2
14178	ENSG00000187860	rs9619104	0.098701135	0.118453919	0.573153636	0.632609667	-1.17581361	0.635627362	0.452301991	-0.218577003	0.701897201	0.401731896	0.798725277	0.455061634	0.3314285	0.158093773	0.998002175	0.998092225	Bacteria.Fusobacteria.Fusobacteriia.Fusobacteriales	CCDC157
14179	ENSG00000187862	rs6682716	0.074481866	0.048334914	0.242294696	0.305681676	0.917410687	-0.604073782	-0.643255975	0.341922634	0.506076079	0.300189661	0.545125079	0.331171863	0.29882387	0.097300627	0.998002175	0.998092225	Bacteria.Fusobacteria.Fusobacteriia.Fusobacteriales	TTC24
14180	ENSG00000187867	rs10415758	0.046628675	0.061832822	0.6573114	0.949011007	0.551622983	-0.530620384	-0.150213746	-0.021556391	0.271959936	0.279232296	0.337046083	0.335789097	0.249085951	0.113037562	0.998002175	0.998092225	Bacteria.Fusobacteria.Fusobacteriia.Fusobacteriales	PALM3
14181	ENSG00000187987	rs2531803	0.715257599	0.323783114	0.273987647	0.297292341	-0.119327454	0.22601182	-0.412680938	0.291437516	0.325676585	0.227316537	0.374060248	0.277377638	0.660712208	0.269244275	0.998002175	0.998092225	Bacteria.Fusobacteria.Fusobacteriia.Fusobacteriales	ZSCAN23
14182	ENSG00000188033	rs113272212	0.594568311	0.296447362	0.767868714	0.760225042	-0.196207753	0.476486569	-0.126181775	-0.161541438	0.366836074	0.452700053	0.42571278	0.527100552	0.626313707	0.25583095	0.998002175	0.998092225	Bacteria.Fusobacteria.Fusobacteriia.Fusobacteriales	ZNF490
14183	ENSG00000188070	rs7127892	0.441970771	0.839308388	0.078925682	0.183201301	0.226112539	-0.063741054	-0.613699861	0.506280454	0.292285423	0.313082306	0.343807619	0.376331216	0.562988103	0.449126268	0.998002175	0.998092225	Bacteria.Fusobacteria.Fusobacteriia.Fusobacteriales	ZFTA
14184	ENSG00000188130	rs11913279	0.774591625	0.747215829	0.954176356	0.553706178	0.066648745	-0.123594806	0.015452973	-0.263507708	0.231766193	0.381836876	0.267884557	0.44264267	0.682563623	0.422349965	0.998002175	0.998092225	Bacteria.Fusobacteria.Fusobacteriia.Fusobacteriales	MAPK12
14185	ENSG00000188163	rs11522282	0.000362829	0.002715943	0.031241114	0.098148409	1.463995722	-0.857622242	-1.044827298	0.541347362	0.389042266	0.275094424	0.474553096	0.322613603	0.022423273	0.020301752	0.998002175	0.998092225	Bacteria.Fusobacteria.Fusobacteriia.Fusobacteriales	FAM166A
14186	ENSG00000188191	rs116986757	0.014658441	0.001439482	0.341821208	0.595261464	0.523851161	-0.914243588	-0.240205774	0.186758934	0.208896237	0.27464328	0.250845851	0.349829432	0.151523581	0.014288706	0.998002175	0.998092225	Bacteria.Fusobacteria.Fusobacteriia.Fusobacteriales	PRKAR1B
14187	ENSG00000188227	rs4803210	0.768834436	0.730704106	0.147076902	0.17385188	0.100902684	0.133063464	-0.533078488	0.580089109	0.341891136	0.384939323	0.36326947	0.421882256	0.68082345	0.417914231	0.998002175	0.998092225	Bacteria.Fusobacteria.Fusobacteriia.Fusobacteriales	ZNF793
14188	ENSG00000188234	rs2573432	0.009575574	0.060070474	0.063744288	0.437950236	0.613508187	-0.392755354	-0.510209676	0.187620839	0.229792987	0.20523899	0.270503797	0.240396216	0.12026011	0.111083609	0.998002175	0.998092225	Bacteria.Fusobacteria.Fusobacteriia.Fusobacteriales	AGAP4
14189	ENSG00000188263	rs12171069	0.630784262	0.715813545	0.259409928	0.249865552	0.129948906	-0.123955806	-0.350944044	0.459278552	0.269097136	0.339001256	0.308460006	0.395569844	0.636240903	0.413325065	0.998002175	0.998092225	Bacteria.Fusobacteria.Fusobacteriia.Fusobacteriales	IL17REL
14190	ENSG00000188295	rs10924907	0.885651712	0.401224317	0.322452744	0.542585981	-0.040407406	0.288502259	-0.327965704	0.253091579	0.279879719	0.341432871	0.328946449	0.413459266	0.706420667	0.303930078	0.998002175	0.998092225	Bacteria.Fusobacteria.Fusobacteriia.Fusobacteriales	ZNF669
14191	ENSG00000188312	rs6479425	0.542282793	0.048514468	0.912781699	0.355166512	-0.137726122	0.696995036	0.029165297	-0.412649543	0.224824828	0.346651611	0.265241025	0.443110104	0.6059265	0.097554045	0.998002175	0.998092225	Bacteria.Fusobacteria.Fusobacteriia.Fusobacteriales	CENPP
14192	ENSG00000188321	rs12150874	0.72840969	0.545724621	0.933070765	0.68654178	-0.101135659	0.181592317	0.02824051	-0.144087223	0.290000879	0.298983751	0.334968764	0.355452229	0.666221225	0.358364801	0.998002175	0.998092225	Bacteria.Fusobacteria.Fusobacteriia.Fusobacteriales	ZNF559
14193	ENSG00000188428	rs12207627	0.110050172	0.070164544	0.173156876	0.476996982	0.396369056	-0.654409831	-0.393868156	0.304412103	0.244655357	0.355436482	0.285979903	0.425584009	0.351220183	0.118791813	0.998002175	0.998092225	Bacteria.Fusobacteria.Fusobacteriia.Fusobacteriales	BLOC1S5
14194	ENSG00000188483	rs967497	0.140504051	0.178674491	0.283382543	0.416425612	-0.846793425	0.481725516	0.665322327	-0.321107809	0.567508075	0.35433073	0.615070855	0.392619911	0.38321148	0.194472963	0.998002175	0.998092225	Bacteria.Fusobacteria.Fusobacteriia.Fusobacteriales	IER5L
14195	ENSG00000188493	rs3745211	0.049347575	0.001121326	0.889983544	0.223590372	-0.597216996	0.96647315	0.050955152	-0.401811675	0.298156915	0.283437022	0.366931389	0.327004681	0.254269126	0.012279088	0.998002175	0.998092225	Bacteria.Fusobacteria.Fusobacteriia.Fusobacteriales	C19orf54
14196	ENSG00000188505	rs12462614	0.424038426	0.123072666	0.341795239	0.441841666	-0.203745184	0.359926594	-0.286742775	0.216247298	0.253255468	0.230382106	0.299428019	0.279453668	0.555839083	0.161297482	0.998002175	0.998092225	Bacteria.Fusobacteria.Fusobacteriia.Fusobacteriales	NCCRP1
14197	ENSG00000188549	rs4924455	0.130404043	0.000151015	0.314081981	0.017069491	-0.26906355	1.54099163	0.208470239	-1.067882573	0.175642284	0.382803483	0.205480457	0.436207511	0.373115532	0.003775147	0.998002175	0.998092225	Bacteria.Fusobacteria.Fusobacteriia.Fusobacteriales	CCDC9B
14198	ENSG00000188554	rs35014595	0.178393482	0.041998027	0.685502033	0.341433953	-0.557065659	0.61759453	0.207611286	-0.343863788	0.409478004	0.297708901	0.510370612	0.358805507	0.416658506	0.09024039	0.998002175	0.998092225	Bacteria.Fusobacteria.Fusobacteriia.Fusobacteriales	NBR1
14199	ENSG00000188573	rs3733977	0.5842698	0.011756808	0.328066677	0.537925093	-0.113461201	0.82434681	-0.239695661	0.23383225	0.206329058	0.317974433	0.243239553	0.377613877	0.62550021	0.045566521	0.998002175	0.998092225	Bacteria.Fusobacteria.Fusobacteriia.Fusobacteriales	FBLL1
14200	ENSG00000188603	rs149271	0.055534017	0.010020546	0.509834713	0.630602689	-0.611400151	0.725246245	0.232608171	-0.151389451	0.313594506	0.273385352	0.350974784	0.313329215	0.266287208	0.041399691	0.998002175	0.998092225	Bacteria.Fusobacteria.Fusobacteriia.Fusobacteriales	CLN3
14201	ENSG00000188612	rs12941564	0.2702006	0.367308758	0.18115899	0.358134511	0.308466764	-0.330487241	-0.445420696	0.381416477	0.277378551	0.364031072	0.329528144	0.412123836	0.471579697	0.290678378	0.998002175	0.998092225	Bacteria.Fusobacteria.Fusobacteriia.Fusobacteriales	SUMO2
14202	ENSG00000188643	rs9700179	0.848354069	0.182519415	0.365987163	0.988117689	0.052266379	-0.314444095	0.297282997	0.004341004	0.272244899	0.233365477	0.326549166	0.2903639	0.69682498	0.196785882	0.998002175	0.999543675	Bacteria.Fusobacteria.Fusobacteriia.Fusobacteriales	S100A16
14203	ENSG00000188659	rs4778990	0.019280092	0.004077844	0.888116087	0.733512713	0.639262359	-0.814948676	0.044423532	0.105010649	0.266384931	0.2736845	0.314522077	0.307118816	0.168808129	0.025649282	0.998002175	0.998092225	Bacteria.Fusobacteria.Fusobacteriia.Fusobacteriales	SAXO2
14204	ENSG00000188672	rs9438904	0.074417734	0.059876646	0.743936981	0.412941006	-0.607970505	0.511037264	-0.127068595	0.257475156	0.33530195	0.266840811	0.3873589	0.312461843	0.29882387	0.111013948	0.998002175	0.998092225	Bacteria.Fusobacteria.Fusobacteriia.Fusobacteriales	RHCE
14205	ENSG00000188690	rs1891358	0.56148811	0.690705111	0.794002566	0.515106394	0.420481724	-0.16924371	0.211290503	-0.312233241	0.720457604	0.423451704	0.805861694	0.477064537	0.614148239	0.403376116	0.998002175	0.998092225	Bacteria.Fusobacteria.Fusobacteriia.Fusobacteriales	UROS
14206	ENSG00000188732	rs4722252	6.97240622504103e-05	0.001664052	0.04117531	0.394039149	1.354209696	-0.793359332	-0.785205602	0.241707907	0.318642658	0.241781878	0.376931768	0.281707206	0.008184911	0.015407609	0.998002175	0.998092225	Bacteria.Fusobacteria.Fusobacteriia.Fusobacteriales	FAM221A
14207	ENSG00000188747	rs28725243	0.962789615	0.5860326	0.577105362	0.718981082	-0.017650881	0.224786254	-0.234110818	0.16384634	0.376886698	0.410702757	0.417726081	0.453380033	0.721249025	0.372285696	0.998002175	0.998092225	Bacteria.Fusobacteria.Fusobacteriia.Fusobacteriales	NOXA1
14208	ENSG00000188760	rs3731918	0.058571981	0.016807117	0.732379621	0.811517116	-0.641208649	0.629824869	-0.137852071	0.073559035	0.333047331	0.256630204	0.401392043	0.307211612	0.27122199	0.055347318	0.998002175	0.998092225	Bacteria.Fusobacteria.Fusobacteriia.Fusobacteriales	TMEM198
14209	ENSG00000188818	rs57285777	0.469678964	0.136128019	0.656249464	0.873760365	-0.209566378	0.59940101	-0.15642038	0.075022752	0.288159384	0.3972003	0.349812225	0.470327564	0.576156109	0.168563643	0.998002175	0.998092225	Bacteria.Fusobacteria.Fusobacteriia.Fusobacteriales	ZDHHC11
14210	ENSG00000188921	rs200676296	0.533260756	0.279849046	0.549271394	0.43035404	0.158885871	-0.30085634	-0.174939219	0.253392211	0.253658164	0.27607955	0.290598936	0.319321143	0.602327015	0.248148931	0.998002175	0.998092225	Bacteria.Fusobacteria.Fusobacteriia.Fusobacteriales	HACD4
14211	ENSG00000188938	rs1055710	0.362841669	0.161740952	0.213601156	0.070497546	0.246902049	-0.403135846	-0.404441467	0.623407547	0.269424363	0.284832279	0.321999954	0.339009997	0.523202515	0.184563858	0.998002175	0.998092225	Bacteria.Fusobacteria.Fusobacteriia.Fusobacteriales	FAM120AOS
14212	ENSG00000188986	rs28740782	0.794291776	0.791746266	0.490721287	0.479219489	0.151832253	-0.102534648	-0.455163162	0.305270927	0.579921349	0.386729559	0.656714395	0.428953932	0.687360506	0.435356879	0.998002175	0.998092225	Bacteria.Fusobacteria.Fusobacteriia.Fusobacteriales	NELFB
14213	ENSG00000189042	rs4806349	0.653986064	0.702999143	0.128884634	0.187012269	0.116544438	-0.124715455	-0.491346016	0.496347031	0.258809941	0.325662035	0.319455375	0.372205281	0.644902638	0.408797528	0.998002175	0.998092225	Bacteria.Fusobacteria.Fusobacteriia.Fusobacteriales	ZNF567
14214	ENSG00000189043	rs6961269	0.754644869	0.972560181	0.165608794	0.254618357	0.080817654	-0.00889185	-0.423660972	0.350283787	0.257509353	0.257509353	0.302136881	0.304763653	0.677817458	0.485021948	0.998002175	0.998092225	Bacteria.Fusobacteria.Fusobacteriia.Fusobacteriales	NDUFA4
14215	ENSG00000189045	rs166183	0.144089476	0.312219719	0.966195944	0.75084008	0.617343388	-0.308659376	-0.02385633	-0.119358316	0.417531896	0.303054959	0.560752959	0.374304957	0.385949813	0.264382116	0.998002175	0.998092225	Bacteria.Fusobacteria.Fusobacteriia.Fusobacteriales	ANKDD1B
14216	ENSG00000189046	rs76163903	0.099784313	0.163764821	0.083293245	0.320405398	0.349702288	-0.814945321	-0.437281683	0.640159922	0.209437674	0.578613585	0.248604557	0.63934281	0.332566406	0.185488866	0.998002175	0.998092225	Bacteria.Fusobacteria.Fusobacteriia.Fusobacteriales	ALKBH2
14217	ENSG00000189058	rs4677695	0.231194637	0.68079473	0.809991982	0.593569913	-0.239801675	0.252655944	-0.058267447	0.346390825	0.19841263	0.611410175	0.24135613	0.645868927	0.450633732	0.401407146	0.998002175	0.998092225	Bacteria.Fusobacteria.Fusobacteriia.Fusobacteriales	APOD
14218	ENSG00000189077	rs6952753	0.868361538	0.895404958	0.86180279	0.489017223	0.057890271	0.037833146	0.069557226	-0.24336702	0.347905807	0.28665034	0.397990552	0.349751808	0.702211997	0.466087709	0.998002175	0.998092225	Bacteria.Fusobacteria.Fusobacteriia.Fusobacteriales	TMEM120A
14219	ENSG00000189159	rs11653062	0.195715378	0.699450174	0.749238697	0.37331086	-0.425406504	0.084874938	0.122913349	0.232284481	0.325407681	0.218877254	0.382905213	0.259110614	0.424722452	0.407383519	0.998002175	0.998092225	Bacteria.Fusobacteria.Fusobacteriia.Fusobacteriales	JPT1
14220	ENSG00000189171	rs35760493	0.19557863	0.167392019	0.633887061	0.402959905	-0.412461737	0.36440157	-0.180064272	0.273190542	0.315408023	0.260987464	0.376295507	0.324512997	0.424722452	0.18725086	0.998002175	0.998092225	Bacteria.Fusobacteria.Fusobacteriia.Fusobacteriales	S100A13
14221	ENSG00000189190	rs12973596	0.307101837	0.02942712	0.718112419	0.587052452	-0.338401856	0.51919188	-0.140811983	-0.153694381	0.328733377	0.233149868	0.388386292	0.281580098	0.49519329	0.074667841	0.998002175	0.998092225	Bacteria.Fusobacteria.Fusobacteriia.Fusobacteriales	ZNF600
14222	ENSG00000189195	rs539288	0.148996956	0.248949968	0.193218783	0.352162765	0.83190431	-0.40450952	-0.81722022	0.364810136	0.569641232	0.347718003	0.621585276	0.389286119	0.388722356	0.232323973	0.998002175	0.998092225	Bacteria.Fusobacteria.Fusobacteriia.Fusobacteriales	BTBD8
14223	ENSG00000189227	rs7172423	0.547935311	0.520326138	0.252070827	0.223721242	0.491636315	-0.301112191	-1.010773348	0.622466624	0.81394566	0.465862996	0.874666282	0.506724193	0.608309812	0.350961367	0.998002175	0.998092225	Bacteria.Fusobacteria.Fusobacteriia.Fusobacteriales	C15orf61
14224	ENSG00000189233	rs2045028	0.672501974	0.274092414	0.520341243	0.849713497	-0.156895546	0.309438769	-0.270767608	0.063367253	0.369479594	0.2805418	0.418930868	0.333090071	0.649869665	0.245197338	0.998002175	0.998092225	Bacteria.Fusobacteria.Fusobacteriia.Fusobacteriales	NUGGC
14225	ENSG00000189269	rs9624229	0.595468348	0.832844655	0.623975116	0.277609594	0.147457337	-0.07748343	0.16317837	-0.477492938	0.276366902	0.365652715	0.331278496	0.436114261	0.626313707	0.446796553	0.998002175	0.998092225	Bacteria.Fusobacteria.Fusobacteriia.Fusobacteriales	DRICH1
14226	ENSG00000189306	rs8139383	0.243961036	0.876243236	0.682238839	0.05724399	-0.228267559	-0.093554104	-0.097176991	1.244092911	0.194137059	0.598370601	0.236294121	0.642677383	0.456793544	0.460353044	0.998002175	0.998092225	Bacteria.Fusobacteria.Fusobacteriia.Fusobacteriales	RRP7A
14227	ENSG00000189334	rs9700179	0.059305308	0.021837316	0.893697002	0.914280656	0.542105181	-0.56881261	-0.045443145	0.032548597	0.282411798	0.242080436	0.33874404	0.301207447	0.271944634	0.064128494	0.998002175	0.998092225	Bacteria.Fusobacteria.Fusobacteriia.Fusobacteriales	S100A14
14228	ENSG00000189339	rs111946117	0.001670691	0.001271247	0.260948892	0.165867102	0.630219911	-0.855278556	0.25168977	-0.388289351	0.192140766	0.253845876	0.221943628	0.277082948	0.048521515	0.013055665	0.998002175	0.998092225	Bacteria.Fusobacteria.Fusobacteriia.Fusobacteriales	SLC35E2B
14229	ENSG00000189362	rs62181053	0.509153001	0.515282218	0.912051103	0.663127686	0.174399961	-0.249730128	-0.033868306	-0.184017975	0.262721569	0.38172559	0.305442885	0.420517431	0.588782512	0.349331117	0.998002175	0.998092225	Bacteria.Fusobacteria.Fusobacteriia.Fusobacteriales	NEMP2
14230	ENSG00000196116	rs7865824	0.002692785	0.000987476	0.1005096	0.060775293	1.275940797	-1.08903398	-0.751177567	0.664277314	0.408894857	0.315604311	0.450864659	0.348105557	0.064340181	0.011263885	0.998002175	0.998092225	Bacteria.Fusobacteria.Fusobacteriia.Fusobacteriales	TDRD7
14231	ENSG00000196126	rs28724123	0.055086825	0.008242267	0.544682295	0.256702043	0.386117714	-0.709335472	0.145829626	-0.342086903	0.197670988	0.260263026	0.239478511	0.298952658	0.265784525	0.037195164	0.998002175	0.998092225	Bacteria.Fusobacteria.Fusobacteriia.Fusobacteriales	HLA-DRB1
14232	ENSG00000196151	rs714156	0.043713574	0.135899232	0.516544044	0.847876125	0.429011424	-0.457591391	-0.163757719	-0.066587357	0.208572116	0.303048242	0.251068356	0.345736531	0.23988899	0.168395052	0.998002175	0.998092225	Bacteria.Fusobacteria.Fusobacteriia.Fusobacteriales	WDSUB1
14233	ENSG00000196152	rs6478784	0.516747967	0.387209845	0.093404022	0.058870513	0.217795601	-0.231449063	0.677642666	-0.611312414	0.334080556	0.265868798	0.397983515	0.317904907	0.592615048	0.298004192	0.998002175	0.998092225	Bacteria.Fusobacteria.Fusobacteriia.Fusobacteriales	ZNF79
14234	ENSG00000196172	rs76035839	0.804077768	0.432598837	0.360822982	0.828536553	-0.048784915	0.478357171	-0.216322472	0.141899351	0.195853772	0.60577776	0.235058448	0.652552061	0.69073709	0.316447299	0.998002175	0.998092225	Bacteria.Fusobacteria.Fusobacteriia.Fusobacteriales	ZNF681
14235	ENSG00000196187	rs360103	0.35557673	0.632132275	0.41051751	0.21273086	0.375449412	-0.145182751	0.423686553	-0.462118541	0.403510164	0.301835749	0.511497818	0.367212719	0.51891747	0.387286945	0.998002175	0.998092225	Bacteria.Fusobacteria.Fusobacteriia.Fusobacteriales	TMEM63A
14236	ENSG00000196209	rs6131559	0.711030607	0.369303979	0.828041365	0.71286457	0.084323989	-0.363093231	-0.058628662	0.173129352	0.226617961	0.40162671	0.268826461	0.468393826	0.660620109	0.291876138	0.998002175	0.998092225	Bacteria.Fusobacteria.Fusobacteriia.Fusobacteriales	SIRPB2
14237	ENSG00000196228	rs7603422	0.000543601	1.8201976475305e-05	0.395794721	0.316582118	1.049461926	-1.119759329	-0.291051014	0.298411664	0.288416467	0.24199583	0.340485209	0.295667443	0.02717976	0.000894251	0.998002175	0.998092225	Bacteria.Fusobacteria.Fusobacteriia.Fusobacteriales	SULT1C3
14238	ENSG00000196236	rs5758129	0.689880837	0.546817587	0.86238966	0.7392739	0.138923196	-0.194094341	0.070193548	-0.125799078	0.346613598	0.320441804	0.403362066	0.376372578	0.654023269	0.358565893	0.998002175	0.998092225	Bacteria.Fusobacteria.Fusobacteriia.Fusobacteriales	XPNPEP3
14239	ENSG00000196242	rs6678867	0.062121143	0.057622968	0.671581177	0.582336672	-0.771097659	0.60812534	-0.204876223	0.201487787	0.406241312	0.31463861	0.481032838	0.364524711	0.277123955	0.10861301	0.998002175	0.998092225	Bacteria.Fusobacteria.Fusobacteriia.Fusobacteriales	OR2C3
14240	ENSG00000196263	rs3752176	0.059099899	0.240294036	0.854373225	0.3166656	0.482457582	-0.283085897	-0.057092	-0.291790053	0.251129257	0.23887157	0.309823424	0.289156989	0.271836483	0.227976418	0.998002175	0.998092225	Bacteria.Fusobacteria.Fusobacteriia.Fusobacteriales	ZNF471
14241	ENSG00000196268	rs879087510	0.049895863	0.081638363	0.61508593	0.259792579	0.500744204	-0.581833027	-0.141746943	-0.441383539	0.250613468	0.328963784	0.280543147	0.388265991	0.256116699	0.128485685	0.998002175	0.998092225	Bacteria.Fusobacteria.Fusobacteriia.Fusobacteriales	ZNF493
14242	ENSG00000196275	rs1197742661	0.207540871	0.412598939	0.658837931	0.843645011	0.855827093	-0.36149628	-0.337683014	-0.098506498	0.672274379	0.438375138	0.761311823	0.497449562	0.430864668	0.309107568	0.998002175	0.998092225	Bacteria.Fusobacteria.Fusobacteriia.Fusobacteriales	GTF2IRD2
14243	ENSG00000196284	rs17288320	0.270811096	0.134600851	0.017197452	0.00866395	0.259007798	-0.574159528	-0.680220816	1.129979165	0.233203981	0.378963797	0.278190731	0.41742472	0.471583535	0.168395052	0.998002175	0.998092225	Bacteria.Fusobacteria.Fusobacteriia.Fusobacteriales	SUPT3H
14244	ENSG00000196323	rs858726	0.796615593	0.17033883	0.940479712	0.181421219	-0.082441945	0.415661287	0.027396818	-0.47383227	0.318567848	0.299796884	0.365503973	0.350761001	0.688192771	0.189266086	0.998002175	0.998092225	Bacteria.Fusobacteria.Fusobacteriia.Fusobacteriales	ZBTB44
14245	ENSG00000196352	rs2802218	0.646801299	0.30804229	0.970098527	0.629135738	0.222950584	-0.339781322	-0.0220969	0.194527847	0.484306545	0.330720952	0.587224911	0.400887768	0.641787432	0.262600424	0.998002175	0.998092225	Bacteria.Fusobacteria.Fusobacteriia.Fusobacteriales	CD55
14246	ENSG00000196365	rs10424357	0.156067912	0.099891447	0.659572837	0.426525004	0.380608657	-0.682256409	-0.141202919	0.361105427	0.265223678	0.408737139	0.319078996	0.45128378	0.393077276	0.144342225	0.998002175	0.998092225	Bacteria.Fusobacteria.Fusobacteriia.Fusobacteriales	LONP1
14247	ENSG00000196371	rs528193	0.877277116	0.790800535	0.502111314	0.728896411	0.048100537	0.082789373	-0.233480878	0.12214101	0.310263544	0.310810627	0.345931274	0.350887817	0.703481673	0.435356879	0.998002175	0.998092225	Bacteria.Fusobacteria.Fusobacteriia.Fusobacteriales	FUT4
14248	ENSG00000196391	rs2589974	0.940013133	0.313065844	0.406527602	0.908294526	0.028258316	0.305288631	-0.359740963	-0.040157831	0.374059417	0.300274155	0.430597966	0.347266484	0.718463904	0.264748354	0.998002175	0.998092225	Bacteria.Fusobacteria.Fusobacteriia.Fusobacteriales	ZNF774
14249	ENSG00000196408	rs76332338	0.2996808	0.134651983	0.352701689	0.569816004	0.240068823	-0.487043218	-0.253169223	0.258898972	0.229628895	0.321507129	0.27045952	0.453233475	0.49043476	0.168395052	0.998002175	0.998092225	Bacteria.Fusobacteria.Fusobacteriia.Fusobacteriales	NOXO1
14250	ENSG00000196418	rs4925592	0.129200025	0.111245349	0.541298491	0.896614299	0.434767272	-0.485235271	-0.201386231	-0.047165561	0.282907149	0.300532816	0.327941888	0.361563981	0.372290633	0.152867385	0.998002175	0.998092225	Bacteria.Fusobacteria.Fusobacteriia.Fusobacteriales	ZNF124
14251	ENSG00000196436	rs62056010	0.098215199	0.404908473	0.93412672	0.343580644	0.359157618	-0.545456789	-0.021642249	-0.676323639	0.214081856	0.650634025	0.26082974	0.708879239	0.3314285	0.305662965	0.998002175	0.998092225	Bacteria.Fusobacteria.Fusobacteriia.Fusobacteriales	NPIPB15
14252	ENSG00000196458	rs12320900	0.599905807	0.168367905	0.653207916	0.70086598	-0.109178127	0.385213496	-0.118056617	-0.119882	0.207122543	0.276536524	0.261537708	0.310693911	0.628119106	0.187909501	0.998002175	0.998092225	Bacteria.Fusobacteria.Fusobacteriia.Fusobacteriales	ZNF605
14253	ENSG00000196511	rs10232406	0.036819479	0.008653484	0.588860173	0.65283576	0.564319299	-0.570969576	-0.187470379	0.124583004	0.264731482	0.210886569	0.345131506	0.275678883	0.222895798	0.038272921	0.998002175	0.998092225	Bacteria.Fusobacteria.Fusobacteriia.Fusobacteriales	TPK1
14254	ENSG00000196517	rs12037805	0.52129423	0.886425825	0.139844283	0.20617766	-0.167424939	-0.048565285	0.470058021	-0.498509157	0.259634128	0.338693788	0.314493121	0.390403446	0.595128675	0.463692456	0.998002175	0.998092225	Bacteria.Fusobacteria.Fusobacteriia.Fusobacteriales	SLC6A9
14255	ENSG00000196526	rs62290616	0.095548247	0.021393204	0.570383537	0.564308235	-0.449985493	0.771930903	0.176956029	-0.215792684	0.266041688	0.32736769	0.310239971	0.37242838	0.327798599	0.063855893	0.998002175	0.998092225	Bacteria.Fusobacteria.Fusobacteriia.Fusobacteriales	AFAP1
14256	ENSG00000196549	rs12635515	0.707629927	0.807346183	0.765398361	0.79272771	0.096834915	-0.076504348	-0.091594547	0.09812868	0.257067018	0.312457697	0.305669213	0.371906244	0.659048051	0.440450638	0.998002175	0.998092225	Bacteria.Fusobacteria.Fusobacteriia.Fusobacteriales	MME
14257	ENSG00000196553	rs7140393	0.040780239	0.006569415	0.220579724	0.785746004	0.476277532	-0.931023222	-0.331121109	0.115784205	0.228171976	0.331526195	0.267705459	0.424173378	0.234063985	0.033079729	0.998002175	0.998092225	Bacteria.Fusobacteria.Fusobacteriia.Fusobacteriales	CCDC196
14258	ENSG00000196581	rs241273	0.872476096	0.479418605	0.227740744	0.031831283	0.06815567	-0.243133178	-0.580189166	0.869035409	0.422936458	0.34179599	0.476463812	0.396132188	0.703182143	0.335055669	0.998002175	0.998092225	Bacteria.Fusobacteria.Fusobacteriia.Fusobacteriales	AJAP1
14259	ENSG00000196584	rs3218384	0.693834144	0.031400978	0.560568867	0.374461029	-0.094905964	0.638240082	-0.169517148	-0.315084856	0.240018349	0.290168034	0.289769794	0.352325753	0.655928601	0.077344466	0.998002175	0.998092225	Bacteria.Fusobacteria.Fusobacteriia.Fusobacteriales	XRCC2
14260	ENSG00000196586	rs1322549	0.7848834	0.831926602	0.357674939	0.281410093	-0.11238627	0.062610746	0.431729732	-0.380030776	0.410031779	0.293828188	0.466039069	0.349877498	0.685369482	0.446796553	0.998002175	0.998092225	Bacteria.Fusobacteria.Fusobacteriia.Fusobacteriales	MYO6
14261	ENSG00000196605	rs12462870	0.694642367	0.397225069	0.246597085	0.673179039	0.068749053	0.373931786	-0.241206735	0.213261526	0.174352463	0.43877741	0.206302506	0.503324217	0.656233123	0.3023699	0.998002175	0.998092225	Bacteria.Fusobacteria.Fusobacteriia.Fusobacteriales	ZNF846
14262	ENSG00000196620	rs62298402	0.439226703	0.992732237	0.742366176	0.110624535	-0.201352707	0.005246613	-0.10118299	1.097201636	0.258714311	0.573775328	0.306497811	0.678353148	0.561771375	0.490537413	0.998002175	0.998092225	Bacteria.Fusobacteria.Fusobacteriia.Fusobacteriales	UGT2B15
14263	ENSG00000196642	rs2784038	0.546802916	0.384385719	0.765063855	0.577648556	0.163410808	-0.364097549	-0.096173437	0.260607764	0.26977465	0.415750657	0.320478762	0.46567044	0.608052731	0.297205646	0.998002175	0.998092225	Bacteria.Fusobacteria.Fusobacteriia.Fusobacteriales	RABL6
14264	ENSG00000196653	rs56084453	0.188698957	0.013275188	0.333352033	0.832962357	-0.240835824	1.006027654	-0.218374801	-0.091327722	0.181300857	0.395136056	0.224056813	0.431293777	0.423170812	0.048456695	0.998002175	0.998092225	Bacteria.Fusobacteria.Fusobacteriia.Fusobacteriales	ZNF502
14265	ENSG00000196655	rs111322300	0.320403779	0.179540432	0.233591526	0.241446108	-0.19869393	0.524848383	-0.281995054	0.508687899	0.198439644	0.38683008	0.234537461	0.43030125	0.501496186	0.194961677	0.998002175	0.998092225	Bacteria.Fusobacteria.Fusobacteriia.Fusobacteriales	TRAPPC4
14266	ENSG00000196663	rs7150548	0.898913042	0.383173179	0.16055973	0.553814306	-0.029329951	-0.335603567	0.381550923	-0.252653861	0.22998103	0.382232792	0.268810926	0.424526352	0.708716621	0.296776358	0.998002175	0.998092225	Bacteria.Fusobacteria.Fusobacteriia.Fusobacteriales	TECPR2
14267	ENSG00000196678	rs12325560	0.06629185	0.178876408	0.966246958	0.572696527	0.593578546	-0.384519933	-0.016798419	-0.194922347	0.317786821	0.282964987	0.395450975	0.343804796	0.287297069	0.194472963	0.998002175	0.998092225	Bacteria.Fusobacteria.Fusobacteriia.Fusobacteriales	ERI2
14268	ENSG00000196683	rs6461669	0.229812112	0.374694206	0.673870673	0.728587292	0.373402998	-0.359365997	-0.147345038	-0.150405334	0.30802972	0.402038039	0.348536803	0.431573035	0.449627568	0.29409041	0.998002175	0.998092225	Bacteria.Fusobacteria.Fusobacteriia.Fusobacteriales	TOMM7
14269	ENSG00000196700	rs4606988	0.142365876	0.041263726	0.571460141	0.264019229	-0.328168524	0.852352012	0.151508111	-0.535982411	0.220982258	0.409349143	0.266370104	0.475717469	0.385154048	0.089509033	0.998002175	0.998092225	Bacteria.Fusobacteria.Fusobacteriia.Fusobacteriales	ZNF512B
14270	ENSG00000196704	rs9892776	0.33121508	0.364381306	0.419388372	0.845146042	0.375001502	-0.370102206	-0.338762969	0.087533445	0.383049684	0.405169229	0.416864883	0.446378331	0.508948493	0.290044532	0.998002175	0.998092225	Bacteria.Fusobacteria.Fusobacteriia.Fusobacteriales	AMZ2
14271	ENSG00000196712	rs8067440	0.003133143	0.001715788	0.048757251	0.048060926	1.169422755	-0.905595033	-0.91091067	0.663895822	0.381065767	0.276837862	0.453546457	0.329502012	0.069720696	0.015407609	0.998002175	0.998092225	Bacteria.Fusobacteria.Fusobacteriia.Fusobacteriales	NF1
14272	ENSG00000196735	rs9272990	0.746509289	0.35728977	0.955711218	0.879871711	0.078935206	-0.319568274	-0.016188427	0.059929229	0.243160049	0.344686133	0.290370369	0.394978995	0.673810398	0.286112719	0.998002175	0.998092225	Bacteria.Fusobacteria.Fusobacteriia.Fusobacteriales	HLA-DQA1
14273	ENSG00000196793	rs1832472	0.128889723	0.095616123	0.993302905	0.93606567	-0.724182751	0.506247257	-0.004605136	-0.028245949	0.470843759	0.299367527	0.54653819	0.350764352	0.372190927	0.140850506	0.998903303	0.998092225	Bacteria.Fusobacteria.Fusobacteriia.Fusobacteriales	ZNF239
14274	ENSG00000196821	rs112540634	0.00232079	0.002246754	0.038598328	0.203426206	-0.76931894	1.373712283	0.600406374	-0.635058749	0.242637074	0.431775837	0.284380199	0.4942908	0.059676804	0.018232658	0.998002175	0.998092225	Bacteria.Fusobacteria.Fusobacteriia.Fusobacteriales	ILRUN
14275	ENSG00000196859	rs11078969	0.007151545	0.000180283	0.21676094	0.059999166	-0.758365675	1.22369338	0.387020334	-0.666876012	0.273041812	0.307984698	0.310285129	0.348384283	0.104372785	0.004201485	0.998002175	0.998092225	Bacteria.Fusobacteria.Fusobacteriia.Fusobacteriales	KRT39
14276	ENSG00000196867	rs145011	0.630577832	0.333950134	0.881754305	0.984719663	0.110980034	-0.26045602	-0.040675671	-0.006147011	0.229677519	0.267566213	0.27238478	0.319722827	0.636240903	0.274762981	0.998002175	0.999543675	Bacteria.Fusobacteria.Fusobacteriia.Fusobacteriales	ZFP28
14277	ENSG00000196873	rs201749496	0.128705342	0.022311833	0.497562459	0.262955837	0.446121336	-0.702323182	-0.23492785	0.431366703	0.28991352	0.300013637	0.344388928	0.382004566	0.372056418	0.065093635	0.998002175	0.998092225	Bacteria.Fusobacteria.Fusobacteriia.Fusobacteriales	ZNG1C
14278	ENSG00000196912	rs3925996	0.000756571	0.000822925	0.872774187	0.830869329	1.150885058	-0.841583078	-0.061171552	-0.059190461	0.325546307	0.239858742	0.380494126	0.276013556	0.033241802	0.010316556	0.998002175	0.998092225	Bacteria.Fusobacteria.Fusobacteriia.Fusobacteriales	ANKRD36B
14279	ENSG00000196917	rs2245611	0.114406339	0.13757111	0.667017782	0.752460742	-0.465023741	0.471042879	0.148295538	-0.113639609	0.290605501	0.313311737	0.343108266	0.358786036	0.358105182	0.170118814	0.998002175	0.998092225	Bacteria.Fusobacteria.Fusobacteriia.Fusobacteriales	HCAR1
14280	ENSG00000196950	rs12996461	0.894674817	0.910402931	0.292711453	0.426243408	0.046406808	0.026531179	-0.426863347	0.224243543	0.349158464	0.234852618	0.402401664	0.280072169	0.708040823	0.468866553	0.998002175	0.998092225	Bacteria.Fusobacteria.Fusobacteriia.Fusobacteriales	SLC39A10
14281	ENSG00000196954	rs552932	0.070210438	0.028191519	0.949608485	0.953467419	0.872684028	-0.691522622	-0.032946601	0.020068743	0.474069599	0.308057552	0.519310653	0.342594715	0.29666064	0.07300016	0.998002175	0.998092225	Bacteria.Fusobacteria.Fusobacteriia.Fusobacteriales	CASP4
14282	ENSG00000196961	rs62129186	0.25883397	0.721215326	0.069856309	0.525463662	-0.299352431	-0.123778652	0.546502664	-0.289013157	0.262792792	0.345377393	0.296492828	0.4527229	0.465275778	0.414749907	0.998002175	0.998092225	Bacteria.Fusobacteria.Fusobacteriia.Fusobacteriales	AP2A1
14283	ENSG00000196968	rs10824032	0.18421333	0.17664059	0.614501534	0.570746004	-0.463731806	0.419995669	0.204011875	-0.196834661	0.34551142	0.307459442	0.403109091	0.345416844	0.41975195	0.193197688	0.998002175	0.998092225	Bacteria.Fusobacteria.Fusobacteriia.Fusobacteriales	FUT11
14284	ENSG00000196975	rs2312548	0.90440876	0.77964832	0.181073383	0.100535935	-0.051109734	0.087518725	-0.639713089	0.586754802	0.423924103	0.311520412	0.473174101	0.352204228	0.709190116	0.431959862	0.998002175	0.998092225	Bacteria.Fusobacteria.Fusobacteriia.Fusobacteriales	ANXA4
14285	ENSG00000196981	rs10934592	0.624342254	0.578388488	0.110790786	0.77925466	0.116293162	0.191806182	-0.442374206	0.106423512	0.236344533	0.343400645	0.273631217	0.378117582	0.633454071	0.369945719	0.998002175	0.998092225	Bacteria.Fusobacteria.Fusobacteriia.Fusobacteriales	WDR5B
14286	ENSG00000197013	rs1113577	1.51801820757648e-05	9.31856752509164e-05	0.032905294	0.480291863	1.385000709	-0.821856212	-0.72577622	0.162385999	0.296122389	0.197257409	0.332964964	0.228737905	0.003152773	0.002871042	0.998002175	0.998092225	Bacteria.Fusobacteria.Fusobacteriia.Fusobacteriales	ZNF429
14287	ENSG00000197016	rs7252017	0.356379609	0.021228553	0.411411174	0.931396402	-0.206319897	0.540484048	-0.21899779	0.023841139	0.222112941	0.228910686	0.264894367	0.275867948	0.51955433	0.063674317	0.998002175	0.998092225	Bacteria.Fusobacteria.Fusobacteriia.Fusobacteriales	ZNF470
14288	ENSG00000197020	rs6511291	0.000164447	0.000430349	0.839756489	0.957282064	1.002998667	-0.811100492	-0.063321524	-0.013556952	0.250723195	0.218575414	0.311903682	0.252121046	0.014800063	0.006984658	0.998002175	0.998092225	Bacteria.Fusobacteria.Fusobacteriia.Fusobacteriales	ZNF100
14289	ENSG00000197043	rs11750621	0.445581609	0.176042007	0.498791988	0.139572264	-0.159598238	0.506214801	0.175290996	-0.636026999	0.207953956	0.370056654	0.257704193	0.425237752	0.563852572	0.192709086	0.998002175	0.998092225	Bacteria.Fusobacteria.Fusobacteriia.Fusobacteriales	ANXA6
14290	ENSG00000197044	rs286220	0.440582215	0.236895377	0.906571998	0.758094442	-0.246041384	0.35264538	-0.042861834	-0.103671787	0.317076719	0.29539763	0.363784509	0.335198862	0.562173542	0.226174765	0.998002175	0.998092225	Bacteria.Fusobacteria.Fusobacteriia.Fusobacteriales	ZNF441
14291	ENSG00000197093	rs113046316	0.358551455	0.263144895	0.865264564	0.79063828	-0.204585542	0.428717393	0.044420829	-0.112095144	0.221249563	0.379810278	0.260763195	0.420497239	0.52131316	0.238812161	0.998002175	0.998092225	Bacteria.Fusobacteria.Fusobacteriia.Fusobacteriales	GAL3ST4
14292	ENSG00000197124	rs7247843	0.192131647	0.223809361	0.800012394	0.58809457	0.797640999	-0.442873094	0.179965035	-0.226772186	0.605193002	0.360593963	0.707491938	0.416627651	0.423170812	0.220747275	0.998002175	0.998092225	Bacteria.Fusobacteria.Fusobacteriia.Fusobacteriales	ZNF682
14293	ENSG00000197128	rs77870638	0.105656983	0.003753397	0.598441712	0.139275533	-0.398208752	0.879616492	0.149006531	-0.518449136	0.24268286	0.2925674	0.281548031	0.34636272	0.341233007	0.024431738	0.998002175	0.998092225	Bacteria.Fusobacteria.Fusobacteriia.Fusobacteriales	ZNF772
14294	ENSG00000197134	rs4932954	0.667330632	0.745611918	0.695635508	0.893709193	0.150790068	-0.08505845	-0.16265164	0.041604221	0.349229405	0.261064696	0.41391492	0.310163577	0.648054905	0.42196822	0.998002175	0.998092225	Bacteria.Fusobacteria.Fusobacteriia.Fusobacteriales	ZNF257
14295	ENSG00000197140	rs7015505	0.012152104	0.000471577	0.812058367	0.827054379	-0.62188365	0.806975341	-0.068887404	0.058750971	0.241049917	0.219126681	0.288545813	0.267824853	0.139026814	0.007453358	0.998002175	0.998092225	Bacteria.Fusobacteria.Fusobacteriia.Fusobacteriales	ADAM32
14296	ENSG00000197147	rs12730853	0.289587608	0.361280729	0.663394968	0.999214902	-0.304333195	0.295557181	0.145426649	0.000392117	0.285025681	0.321464042	0.33261026	0.396973704	0.485629945	0.288599992	0.998002175	0.999543675	Bacteria.Fusobacteria.Fusobacteriia.Fusobacteriales	LRRC8B
14297	ENSG00000197165	rs11074908	0.427066278	0.043394546	0.936710417	0.656947389	-0.199406702	0.746818592	-0.023984683	-0.194661247	0.249497582	0.362511582	0.300887895	0.436280472	0.555962669	0.092044272	0.998002175	0.998092225	Bacteria.Fusobacteria.Fusobacteriia.Fusobacteriales	SULT1A2
14298	ENSG00000197191	rs6606566	0.688667131	0.556223896	0.846034718	0.986479851	0.283099424	-0.234146856	0.159221475	0.007914799	0.703425116	0.395839424	0.816700491	0.465271981	0.65356109	0.362789838	0.998002175	0.999543675	Bacteria.Fusobacteria.Fusobacteriia.Fusobacteriales	CYSRT1
14299	ENSG00000197208	rs272870	0.059059014	0.071133415	0.94952689	0.752589175	0.703909332	-0.48163021	0.028239208	-0.097820905	0.366338811	0.262517869	0.444391277	0.309008669	0.271836483	0.11950576	0.998002175	0.998092225	Bacteria.Fusobacteria.Fusobacteriia.Fusobacteriales	SLC22A4
14300	ENSG00000197223	rs12172895	0.103385658	0.088287745	0.598246596	0.527031148	-0.418376113	0.52990829	0.158094424	0.248042623	0.253275195	0.306218301	0.298560005	0.390024575	0.337939808	0.134863959	0.998002175	0.998092225	Bacteria.Fusobacteria.Fusobacteriia.Fusobacteriales	C1D
14301	ENSG00000197226	rs13164817	0.020347022	0.001161976	0.143479826	0.027446918	0.573070217	-1.76724339	-0.431210154	1.343541929	0.240968863	0.520029115	0.291192411	0.595561932	0.173300852	0.012498354	0.998002175	0.998092225	Bacteria.Fusobacteria.Fusobacteriia.Fusobacteriales	TBC1D9B
14302	ENSG00000197241	rs1705280	0.578898348	0.200282666	0.725845385	0.752470249	-0.143343189	0.387225644	-0.1068832	0.118157263	0.256980393	0.299272816	0.3034935	0.373064117	0.623315584	0.207447728	0.998002175	0.998092225	Bacteria.Fusobacteria.Fusobacteriia.Fusobacteriales	SLC2A7
14303	ENSG00000197253	rs3897150	0.041208275	0.032201201	0.742580283	0.74141263	-1.558885516	0.937686054	0.273508652	-0.158817487	0.748456409	0.428380127	0.829212041	0.47924001	0.234514993	0.078323674	0.998002175	0.998092225	Bacteria.Fusobacteria.Fusobacteriia.Fusobacteriales	TPSB2
14304	ENSG00000197261	rs6929256	0.959120169	0.885324035	0.593889785	0.609154775	0.034089968	0.062179937	-0.376143658	0.241908829	0.662510414	0.429446604	0.701954363	0.470850179	0.721247827	0.463397429	0.998002175	0.998092225	Bacteria.Fusobacteria.Fusobacteriia.Fusobacteriales	C6orf141
14305	ENSG00000197279	rs203877	0.020516007	0.017425061	0.069111626	0.136810427	-0.632955323	0.757583097	0.553668501	-0.521352311	0.266522363	0.310489156	0.299558743	0.346092624	0.174048255	0.056461692	0.998002175	0.998092225	Bacteria.Fusobacteria.Fusobacteriia.Fusobacteriales	ZNF165
14306	ENSG00000197312	rs35509554	0.448518313	0.805007556	0.814003264	0.297130045	0.223203296	0.081670144	-0.083166078	-0.416322479	0.292724603	0.329472625	0.35206758	0.396103531	0.565089337	0.43943856	0.998002175	0.998092225	Bacteria.Fusobacteria.Fusobacteriia.Fusobacteriales	DDI2
14307	ENSG00000197324	rs7149064	0.557676928	0.001378093	0.683432222	0.119774474	0.124070457	-0.840345387	0.101077724	0.530718974	0.210524856	0.251370536	0.246760314	0.336652087	0.613074734	0.013840198	0.998002175	0.998092225	Bacteria.Fusobacteria.Fusobacteriia.Fusobacteriales	LRP10
14308	ENSG00000197345	rs636049	0.000228372	1.4100132146513e-06	0.212231697	0.225587304	0.779857958	-1.194773685	-0.296206498	0.324278049	0.199817772	0.224887482	0.235114334	0.265058349	0.018684816	0.000106796	0.998002175	0.998092225	Bacteria.Fusobacteria.Fusobacteriia.Fusobacteriales	MRPL21
14309	ENSG00000197361	rs1134684	0.386521803	0.47144016	0.925110178	0.658139977	0.205138907	-0.332258723	-0.026504263	-0.221520353	0.235302747	0.458688763	0.280872143	0.498330947	0.536011023	0.331775726	0.998002175	0.998092225	Bacteria.Fusobacteria.Fusobacteriia.Fusobacteriales	FBXL22
14310	ENSG00000197362	rs12666123	0.497712004	0.396145097	0.787977559	0.681862168	-0.418079247	0.336565591	0.179735043	-0.177077117	0.613090915	0.394024081	0.665562796	0.430038096	0.585196692	0.302158958	0.998002175	0.998092225	Bacteria.Fusobacteria.Fusobacteriia.Fusobacteriales	ZNF786
14311	ENSG00000197372	rs2364624	0.662564268	0.823429281	0.129806194	0.222745477	0.25269523	-0.076603859	-1.030124126	0.491227721	0.57642941	0.341921217	0.671391314	0.399036234	0.646981673	0.444687205	0.998002175	0.998092225	Bacteria.Fusobacteria.Fusobacteriia.Fusobacteriales	ZNF675
14312	ENSG00000197375	rs274556	0.272620096	0.588867509	0.012851947	0.002840151	0.306625399	-0.143176427	-0.805401955	0.961344468	0.277131297	0.263591886	0.314797597	0.309875762	0.471981818	0.373624551	0.998002175	0.998092225	Bacteria.Fusobacteria.Fusobacteriia.Fusobacteriales	SLC22A5
14313	ENSG00000197405	rs10404456	0.441679494	0.716889927	0.986773316	0.628690131	-0.419431947	0.137737256	-0.010481093	0.209941098	0.541833263	0.378190093	0.62980341	0.432089191	0.562988103	0.413371149	0.998395132	0.998092225	Bacteria.Fusobacteria.Fusobacteriia.Fusobacteriales	C5AR1
14314	ENSG00000197408	rs8109848	0.619134758	0.318113053	0.86356726	0.871771876	0.124655335	-0.297877325	0.052071077	-0.058247842	0.249575187	0.296080426	0.301831826	0.359451284	0.632151565	0.26672557	0.998002175	0.998092225	Bacteria.Fusobacteria.Fusobacteriia.Fusobacteriales	CYP2B6
14315	ENSG00000197417	rs222787	0.002503206	0.001992626	0.624123701	0.643278067	0.868723189	-0.878304799	-0.175143343	0.151574988	0.276208664	0.272626274	0.355721985	0.325763687	0.06200535	0.016926003	0.998002175	0.998092225	Bacteria.Fusobacteria.Fusobacteriia.Fusobacteriales	SHPK
14316	ENSG00000197444	rs61846889	0.354388418	0.000331072	0.762721031	0.466663509	-0.187610986	1.256194834	-0.073170259	-0.291838647	0.201132202	0.331367102	0.241342732	0.398564326	0.518330693	0.0057867	0.998002175	0.998092225	Bacteria.Fusobacteria.Fusobacteriia.Fusobacteriales	OGDHL
14317	ENSG00000197465	rs1838522	0.18966524	0.159200814	0.935802285	0.973654408	-0.401786708	0.401800745	0.028460328	0.01107568	0.303134632	0.282143712	0.351973357	0.334080745	0.423170812	0.183943179	0.998002175	0.999543675	Bacteria.Fusobacteria.Fusobacteriia.Fusobacteriales	GYPE
14318	ENSG00000197472	rs35930073	0.225560164	0.144816055	0.86419374	0.82115502	0.308932474	-0.48939802	-0.049841401	-0.088723506	0.252500246	0.331607343	0.290253645	0.39089437	0.445831558	0.17493433	0.998002175	0.998092225	Bacteria.Fusobacteria.Fusobacteriia.Fusobacteriales	ZNF695
14319	ENSG00000197479	rs61730161	0.09580087	0.002586858	0.75324062	0.369968091	-0.372416627	0.907623454	0.080697144	-0.306081704	0.220352562	0.289600004	0.255612255	0.339037802	0.327808254	0.01975778	0.998002175	0.998092225	Bacteria.Fusobacteria.Fusobacteriia.Fusobacteriales	PCDHB11
14320	ENSG00000197498	rs1044388	0.335216725	0.124307816	0.731920053	0.525203649	-0.280815502	0.620799777	0.111329179	-0.297855602	0.289243923	0.398695234	0.323585335	0.466280382	0.508948493	0.16192375	0.998002175	0.998092225	Bacteria.Fusobacteria.Fusobacteriia.Fusobacteriales	RPF2
14321	ENSG00000197530	rs28703654	0.047435445	0.054658492	0.018025505	0.032124366	-0.846399825	1.007905239	1.152892173	-1.268591051	0.418866921	0.515055353	0.475115362	0.579285716	0.251090953	0.10491288	0.998002175	0.998092225	Bacteria.Fusobacteria.Fusobacteriia.Fusobacteriales	MIB2
14322	ENSG00000197535	rs4774629	0.480634184	0.315237423	0.404245782	0.308066116	0.320451952	-0.290782952	-0.437721563	0.347250087	0.451744119	0.287303209	0.521385026	0.338007342	0.580791987	0.26562071	0.998002175	0.998092225	Bacteria.Fusobacteria.Fusobacteriia.Fusobacteriales	MYO5A
14323	ENSG00000197548	rs9851487	0.928196635	0.733070634	0.18737854	0.195319084	-0.033028348	0.091912556	-0.563767246	0.411173452	0.365099043	0.268348314	0.423119012	0.314237911	0.717499742	0.418782077	0.998002175	0.998092225	Bacteria.Fusobacteria.Fusobacteriia.Fusobacteriales	ATG7
14324	ENSG00000197563	rs3752091	0.005232485	0.001451915	0.028742437	0.139995777	0.674697269	-1.693238396	-0.610294276	0.908785532	0.233468305	0.509086725	0.272853812	0.608260984	0.088852564	0.014288706	0.998002175	0.998092225	Bacteria.Fusobacteria.Fusobacteriia.Fusobacteriales	PIGN
14325	ENSG00000197566	rs9899785	0.314614277	0.900088783	0.095366793	0.533940138	0.233356712	0.063269484	-0.460220692	0.364194534	0.230265151	0.501976709	0.27194079	0.582398423	0.499004762	0.466913025	0.998002175	0.998092225	Bacteria.Fusobacteria.Fusobacteriia.Fusobacteriales	ZNF624
14326	ENSG00000197576	rs7797624	0.135364081	0.859656355	0.148952232	0.336344387	0.330490207	0.088433006	-0.372232007	-0.535577984	0.218568657	0.498173602	0.254855021	0.552950918	0.378302002	0.453868764	0.998002175	0.998092225	Bacteria.Fusobacteria.Fusobacteriia.Fusobacteriales	HOXA4
14327	ENSG00000197580	rs11214135	0.279404667	0.148557843	0.855839358	0.74498979	0.303483865	-0.45781063	0.058968482	-0.120329369	0.278231102	0.313138774	0.32329857	0.36838548	0.477760928	0.177311997	0.998002175	0.998092225	Bacteria.Fusobacteria.Fusobacteriia.Fusobacteriales	BCO2
14328	ENSG00000197584	rs4624542	0.063762442	0.038681866	0.121512922	0.084674795	-1.216199082	1.01757189	1.101826231	-0.903890254	0.644851721	0.482183086	0.702265302	0.516232576	0.282224175	0.086701978	0.998002175	0.998092225	Bacteria.Fusobacteria.Fusobacteriia.Fusobacteriales	KCNMB2
14329	ENSG00000197603	rs7735138	0.7712784	0.770374969	0.901194973	0.449512442	0.084503608	0.089699485	-0.041406216	-0.269298044	0.289476431	0.306031018	0.332212388	0.353954956	0.68172168	0.42929976	0.998002175	0.998092225	Bacteria.Fusobacteria.Fusobacteriia.Fusobacteriales	CPLANE1
14330	ENSG00000197614	rs7132012	0.71367203	0.366880768	0.582513133	0.866589313	-0.116980792	0.412764838	-0.20226874	0.082961837	0.3174212	0.454251194	0.366109236	0.491893589	0.660712208	0.290592698	0.998002175	0.998092225	Bacteria.Fusobacteria.Fusobacteriia.Fusobacteriales	MFAP5
14331	ENSG00000197653	rs6488910	0.101519986	0.007077555	0.888262863	0.49275299	-0.532913609	0.869715533	0.049912025	-0.238592793	0.320829403	0.312705821	0.353848377	0.345868893	0.333051058	0.034216679	0.998002175	0.998092225	Bacteria.Fusobacteria.Fusobacteriia.Fusobacteriales	DNAH10
14332	ENSG00000197728	rs773125	0.002970182	1.58597426871594e-05	0.520116466	0.642062477	-1.018861135	1.150642945	0.224262431	-0.127292458	0.330039135	0.246649325	0.34679071	0.272575626	0.067214229	0.000800822	0.998002175	0.998092225	Bacteria.Fusobacteria.Fusobacteriia.Fusobacteriales	RPS26
14333	ENSG00000197746	rs6480558	0.353268133	0.742059352	0.729132946	0.552343584	-0.257090555	0.102291512	0.112126751	0.220503212	0.274974161	0.309473207	0.322411859	0.369130608	0.517814182	0.420942817	0.998002175	0.998092225	Bacteria.Fusobacteria.Fusobacteriia.Fusobacteriales	PSAP
14334	ENSG00000197747	rs112770825	0.33101088	0.741688501	0.344376813	0.982632854	-0.261438092	0.099482392	0.297845334	-0.007733397	0.266935432	0.300526049	0.31270157	0.3538967	0.508948493	0.420942817	0.998002175	0.999543675	Bacteria.Fusobacteria.Fusobacteriia.Fusobacteriales	S100A10
14335	ENSG00000197748	rs10883974	0.139837908	0.830991531	0.014944717	0.298721341	0.530108878	0.077351421	-0.984448514	0.419852921	0.354664445	0.360965601	0.393749574	0.40079147	0.38321148	0.446516014	0.998002175	0.998092225	Bacteria.Fusobacteria.Fusobacteriia.Fusobacteriales	CFAP43
14336	ENSG00000197757	rs1249077	0.903928265	0.979015415	0.612735741	0.306181564	0.027695569	0.0120753	-0.133408399	0.565991215	0.228563269	0.457315666	0.262291187	0.54876674	0.709190116	0.487112588	0.998002175	0.998092225	Bacteria.Fusobacteria.Fusobacteriia.Fusobacteriales	HOXC6
14337	ENSG00000197774	rs1178434	0.274834095	0.130032873	0.637211437	0.555674928	0.555802748	-0.486899106	-0.263129622	0.216804884	0.504685651	0.317531038	0.555329195	0.366011442	0.474218414	0.165642442	0.998002175	0.998092225	Bacteria.Fusobacteria.Fusobacteriia.Fusobacteriales	EME2
14338	ENSG00000197782	rs337801	0.87049214	0.398806404	0.656381181	0.39362081	0.036457834	0.336654922	-0.115940479	-0.378178061	0.222740562	0.396369734	0.259390992	0.440369411	0.702211997	0.302608547	0.998002175	0.998092225	Bacteria.Fusobacteria.Fusobacteriia.Fusobacteriales	ZNF780A
14339	ENSG00000197816	rs6478131	0.046011729	0.015354527	0.149337592	0.069304161	0.605658173	-0.673714505	-0.518275823	0.585276929	0.297731861	0.270606481	0.35518832	0.316885161	0.247964739	0.052464707	0.998002175	0.998092225	Bacteria.Fusobacteria.Fusobacteriia.Fusobacteriales	CCDC180
14340	ENSG00000197818	rs6091055	0.210154824	0.002784786	0.927789406	0.386191479	0.269370443	-0.700038002	0.022902621	0.245917186	0.212830996	0.225161236	0.25173643	0.281879846	0.432478608	0.020301752	0.998002175	0.998092225	Bacteria.Fusobacteria.Fusobacteriia.Fusobacteriales	SLC9A8
14341	ENSG00000197841	rs4806050	0.025080905	0.056899363	0.251060052	0.696298116	0.636424425	-0.46187618	-0.362139083	-0.112922361	0.277528816	0.238257276	0.312700552	0.288024837	0.182527541	0.107628294	0.998002175	0.998092225	Bacteria.Fusobacteria.Fusobacteriia.Fusobacteriales	ZNF181
14342	ENSG00000197863	rs10418176	0.847323052	0.289489288	0.507667107	0.706411055	-0.040878813	0.297223259	-0.162190764	0.129877663	0.211473363	0.278309576	0.243471646	0.343283129	0.69682498	0.252630434	0.998002175	0.998092225	Bacteria.Fusobacteria.Fusobacteriia.Fusobacteriales	ZNF790
14343	ENSG00000197879	rs4790157	0.365717359	0.202815509	0.875011435	0.724522017	0.410937203	-0.410497097	0.083525178	0.131838746	0.451136523	0.319068752	0.528916795	0.372478558	0.525827418	0.208644554	0.998002175	0.998092225	Bacteria.Fusobacteria.Fusobacteriia.Fusobacteriales	MYO1C
14344	ENSG00000197888	rs13121671	0.001480705	5.75279198698548e-07	0.85957437	0.63577575	0.702337373	-1.10097322	0.043619136	0.10900307	0.211572084	0.19853285	0.245576625	0.229069584	0.046847853	6.53583572156384e-05	0.998002175	0.998092225	Bacteria.Fusobacteria.Fusobacteriia.Fusobacteriales	UGT2B17
14345	ENSG00000197894	rs1154409	0.115154583	0.27915428	0.300247383	0.787121695	0.411121074	-0.462910828	-0.310450882	-0.130871884	0.257460968	0.424169247	0.297301462	0.482624177	0.358105182	0.247883731	0.998002175	0.998092225	Bacteria.Fusobacteria.Fusobacteriia.Fusobacteriales	ADH5
14346	ENSG00000197928	rs28683678	0.192285821	0.089011257	0.709414263	0.72722388	0.303456735	-0.425374192	-0.097791264	-0.102181293	0.230322203	0.246382186	0.261278375	0.291671636	0.423170812	0.135366956	0.998002175	0.998092225	Bacteria.Fusobacteria.Fusobacteriia.Fusobacteriales	ZNF677
14347	ENSG00000197951	rs4801177	0.259133292	0.205390914	0.843671908	0.774992878	-0.55670407	0.38560702	0.115089822	-0.103397728	0.489024578	0.301454996	0.581295286	0.360217543	0.465503913	0.21022323	0.998002175	0.998092225	Bacteria.Fusobacteria.Fusobacteriia.Fusobacteriales	ZNF71
14348	ENSG00000197958	rs2247303	0.470133198	0.091301523	0.61453672	0.599224112	-0.271309678	0.509376899	-0.225126153	-0.187667758	0.373441403	0.297193043	0.444873308	0.355359964	0.57619435	0.137049141	0.998002175	0.998092225	Bacteria.Fusobacteria.Fusobacteriia.Fusobacteriales	RPL12
14349	ENSG00000197961	rs12459005	0.323202455	0.063595965	0.791621294	0.992020067	-0.187430616	0.77443816	-0.059000415	-0.004779867	0.188284814	0.410357034	0.222394971	0.476078833	0.502960958	0.11396323	0.998002175	0.999543675	Bacteria.Fusobacteria.Fusobacteriia.Fusobacteriales	ZNF121
14350	ENSG00000197965	rs3088322	0.147645219	0.064975863	0.631232687	0.651109586	-0.633287876	0.518734149	0.238077288	-0.149513851	0.43217415	0.276330119	0.493657504	0.329091195	0.388197832	0.114819547	0.998002175	0.998092225	Bacteria.Fusobacteria.Fusobacteriia.Fusobacteriales	MPZL1
14351	ENSG00000197978	rs878949890	0.005698032	0.002708123	0.426795916	0.71271866	0.667729518	-0.793588113	-0.221697834	0.112483494	0.233513311	0.254474695	0.277225281	0.304157226	0.093635298	0.020301752	0.998002175	0.998092225	Bacteria.Fusobacteria.Fusobacteriia.Fusobacteriales	GOLGA6L9
14352	ENSG00000197980	rs2220051	0.923637289	0.768079846	0.491287578	0.329908589	-0.050389998	0.100761831	0.412612053	-0.381966383	0.52366397	0.340269668	0.596102258	0.389103645	0.71579972	0.428746653	0.998002175	0.998092225	Bacteria.Fusobacteria.Fusobacteriia.Fusobacteriales	LEKR1
14353	ENSG00000198015	rs374114775	0.853140717	0.30324811	0.642979721	0.872134972	-0.065945376	0.32651489	-0.186007875	-0.059799216	0.354830103	0.314648163	0.399406941	0.370082176	0.697528834	0.259651328	0.998002175	0.998092225	Bacteria.Fusobacteria.Fusobacteriia.Fusobacteriales	MRPL42
14354	ENSG00000198040	rs61951628	0.732923719	0.451554973	0.538838916	0.451489363	0.069968027	0.203223213	-0.15684651	-0.233557566	0.204162031	0.268321477	0.253862268	0.30832789	0.668312329	0.324283574	0.998002175	0.998092225	Bacteria.Fusobacteria.Fusobacteriia.Fusobacteriales	ZNF84
14355	ENSG00000198042	rs8685	0.86032111	0.87389534	0.870714993	0.670238355	0.077717218	-0.050230494	0.082922732	-0.156257516	0.439913778	0.315241585	0.507500898	0.365290814	0.699862027	0.459783954	0.998002175	0.998092225	Bacteria.Fusobacteria.Fusobacteriia.Fusobacteriales	MAK16
14356	ENSG00000198055	rs12659266	0.414775642	0.012778602	0.937685033	0.183778286	0.204272526	-0.742183807	-0.024437563	0.474386593	0.248878228	0.289839672	0.31137432	0.353094716	0.550982851	0.047438711	0.998002175	0.998092225	Bacteria.Fusobacteria.Fusobacteriia.Fusobacteriales	GRK6
14357	ENSG00000198060	rs1057848	0.008164487	0.001779774	0.279964441	0.176320302	0.748956627	-0.871856208	-0.383486685	0.445516247	0.274448666	0.26751284	0.351990157	0.325897068	0.112817384	0.015859046	0.998002175	0.998092225	Bacteria.Fusobacteria.Fusobacteriia.Fusobacteriales	MARCHF5
14358	ENSG00000198077	rs66882672	0.387188922	0.088759694	0.840078756	0.68389072	0.227473808	-0.743600059	0.061373648	0.192665607	0.261290783	0.430355837	0.302926759	0.471075368	0.536101984	0.135357393	0.998002175	0.998092225	Bacteria.Fusobacteria.Fusobacteriia.Fusobacteriales	CYP2A7
14359	ENSG00000198087	rs7754971	0.431775709	0.171099818	0.942093198	0.716039816	-0.238318278	0.575332595	0.025053342	-0.168585847	0.301257693	0.415710067	0.343569965	0.461442428	0.558859972	0.189763654	0.998002175	0.998092225	Bacteria.Fusobacteria.Fusobacteriia.Fusobacteriales	CD2AP
14360	ENSG00000198093	rs1433082	0.458898765	0.069996973	0.916605441	0.817971111	0.199691498	-0.625432448	-0.031973122	0.101963242	0.268007349	0.339489396	0.304162463	0.44122828	0.572504215	0.118791813	0.998002175	0.998092225	Bacteria.Fusobacteria.Fusobacteriia.Fusobacteriales	ZNF649
14361	ENSG00000198099	rs13148577	0.228904083	0.289010473	0.725368147	0.250419408	0.293525772	-0.258341611	0.102116805	-0.331865421	0.241659994	0.241659994	0.28943382	0.286168657	0.44850101	0.252401764	0.998002175	0.998092225	Bacteria.Fusobacteria.Fusobacteriia.Fusobacteriales	ADH4
14362	ENSG00000198113	rs112239920	0.350800279	0.968456035	0.06725656	0.077655136	-0.185634806	0.017162845	0.430949572	-0.879644436	0.197526147	0.43234153	0.231559103	0.49064935	0.517163445	0.484069579	0.998002175	0.998092225	Bacteria.Fusobacteria.Fusobacteriia.Fusobacteriales	TOR4A
14363	ENSG00000198130	rs13006833	0.001046	9.95495226054194e-05	0.90298923	0.750552826	-1.026314476	0.834152967	0.045216708	-0.078441394	0.29902645	0.201132574	0.369529838	0.245697199	0.039777042	0.002972161	0.998002175	0.998092225	Bacteria.Fusobacteria.Fusobacteriia.Fusobacteriales	HIBCH
14364	ENSG00000198162	rs10884	0.141249559	0.13103809	0.298998809	0.268606739	-1.071529435	0.604270569	0.908264921	-0.534595833	0.71949419	0.395124368	0.867531586	0.47910516	0.384058123	0.166340107	0.998002175	0.998092225	Bacteria.Fusobacteria.Fusobacteriia.Fusobacteriales	MAN1A2
14365	ENSG00000198168	rs2286811	0.147099916	0.294431806	0.969160097	0.088354234	0.398953785	-0.287378032	-0.012413644	-0.577109962	0.271885129	0.271885121	0.319849254	0.333566013	0.388197832	0.255018471	0.998002175	0.998092225	Bacteria.Fusobacteria.Fusobacteriia.Fusobacteriales	SVIP
14366	ENSG00000198171	rs2295553	0.483983804	0.379599931	0.777786965	0.604564408	-0.28051876	0.335328172	0.131911649	-0.222809376	0.398497561	0.379046788	0.465495557	0.428163848	0.580808497	0.296107216	0.998002175	0.998092225	Bacteria.Fusobacteria.Fusobacteriia.Fusobacteriales	DDRGK1
14367	ENSG00000198178	rs11055602	0.135652657	0.160070478	0.782108193	0.874151236	-0.525996177	0.373777927	0.110014908	0.048850144	0.348127275	0.263021977	0.396135038	0.307207407	0.378302002	0.183943179	0.998002175	0.998092225	Bacteria.Fusobacteria.Fusobacteriia.Fusobacteriales	CLEC4C
14368	ENSG00000198182	rs17306508	0.212792448	0.474320417	0.076675184	0.726704453	0.232897264	0.572680889	-0.40698315	-0.289521522	0.185092101	0.795777356	0.226238544	0.824787799	0.434594133	0.333286582	0.998002175	0.998092225	Bacteria.Fusobacteria.Fusobacteriia.Fusobacteriales	ZNF607
14369	ENSG00000198185	rs847053	0.104843056	0.000151605	0.408325127	0.955281799	-0.339600435	1.146125184	-0.19496496	0.018476348	0.206471484	0.284794513	0.234267495	0.328222792	0.339678954	0.003775147	0.998002175	0.998092225	Bacteria.Fusobacteria.Fusobacteriia.Fusobacteriales	ZNF334
14370	ENSG00000198189	rs10028441	0.516148945	0.794633331	0.325283497	0.547120991	0.169749641	-0.11150459	-0.30965836	0.283843782	0.260009179	0.426615311	0.312420548	0.46897028	0.592615048	0.435810786	0.998002175	0.998092225	Bacteria.Fusobacteria.Fusobacteriia.Fusobacteriales	HSD17B11
14371	ENSG00000198203	rs4638749	0.399958731	0.016645349	0.445287497	0.596396514	-0.17986563	1.147451048	-0.198045516	-0.27140597	0.212290773	0.46681951	0.257882663	0.50996222	0.543197678	0.05521471	0.998002175	0.998092225	Bacteria.Fusobacteria.Fusobacteriia.Fusobacteriales	SULT1C2
14372	ENSG00000198208	rs11625594	0.365548874	0.259597732	0.899090747	0.993029858	-0.303450334	0.360315154	0.048162103	-0.003265587	0.333017111	0.316822779	0.378315786	0.372377848	0.525827418	0.237505803	0.998002175	0.999543675	Bacteria.Fusobacteria.Fusobacteriia.Fusobacteriales	RPS6KL1
14373	ENSG00000198231	rs894408	0.060899588	0.146598946	0.430411567	0.95708839	0.58894326	-0.316641331	-0.290598696	-0.013967741	0.308780532	0.215517861	0.366254126	0.25858702	0.275422316	0.175665997	0.998002175	0.998092225	Bacteria.Fusobacteria.Fusobacteriia.Fusobacteriales	DDX42
14374	ENSG00000198246	rs10823726	0.211086707	0.231781369	0.220876301	0.201881002	-0.45726001	0.304121181	0.517729326	-0.398658973	0.362031221	0.2519509	0.418846986	0.309218227	0.433258694	0.224148522	0.998002175	0.998092225	Bacteria.Fusobacteria.Fusobacteriia.Fusobacteriales	SLC29A3
14375	ENSG00000198252	rs10873061	0.811879736	0.939026279	0.322743913	0.437861344	0.10375413	-0.020760825	-0.494295916	0.253484609	0.434169901	0.270357532	0.496074732	0.324723325	0.691860676	0.477264294	0.998002175	0.998092225	Bacteria.Fusobacteria.Fusobacteriia.Fusobacteriales	STYX
14376	ENSG00000198300	rs3795005	0.986280192	0.889864653	0.653625845	0.557394198	0.004570549	-0.041616105	0.139654683	-0.201640405	0.264769629	0.299354675	0.309785232	0.341900784	0.727377203	0.464606058	0.998002175	0.998092225	Bacteria.Fusobacteria.Fusobacteriia.Fusobacteriales	PEG3
14377	ENSG00000198301	rs6838162	0.653115836	0.330850646	0.993881251	0.489137285	-0.125242245	0.305851084	-0.00248982	-0.26823454	0.277377512	0.312178091	0.323422835	0.385596777	0.644324864	0.272899253	0.998903303	0.998092225	Bacteria.Fusobacteria.Fusobacteriia.Fusobacteriales	SDAD1
14378	ENSG00000198373	rs7206524	0.965549733	0.838887077	0.837198708	0.375204378	-0.012830223	-0.05491306	-0.072459961	0.28885213	0.295919268	0.269005793	0.351229954	0.323498674	0.722348656	0.449033003	0.998002175	0.998092225	Bacteria.Fusobacteria.Fusobacteriia.Fusobacteriales	WWP2
14379	ENSG00000198380	rs4302256	0.82848187	0.580847014	0.481413354	0.650486674	0.072365534	-0.156800008	0.269493185	-0.148760509	0.332679323	0.282558018	0.380585131	0.326806984	0.694265468	0.370345424	0.998002175	0.998092225	Bacteria.Fusobacteria.Fusobacteriia.Fusobacteriales	GFPT1
14380	ENSG00000198464	rs2247894	0.392701813	0.169011049	0.459693661	0.160722147	-0.603303404	0.560821019	0.580151709	-0.648233167	0.701145776	0.403218816	0.780011129	0.456874405	0.539765349	0.188306257	0.998002175	0.998092225	Bacteria.Fusobacteria.Fusobacteriia.Fusobacteriales	ZNF480
14381	ENSG00000198466	rs9304806	0.096935612	0.149116244	0.263582135	0.769271035	0.375408511	-0.642196432	-0.293036688	0.15434114	0.222897424	0.439871101	0.259847893	0.523977231	0.330042047	0.177512262	0.998002175	0.998092225	Bacteria.Fusobacteria.Fusobacteriia.Fusobacteriales	ZNF587
14382	ENSG00000198488	rs61902094	0.775150013	0.999783324	0.543808192	0.912953749	-0.077229336	-8.55E-05	0.186798825	-0.039966644	0.269245316	0.313548925	0.306090096	0.364194216	0.682610103	0.491984519	0.998002175	0.998092225	Bacteria.Fusobacteria.Fusobacteriia.Fusobacteriales	B3GNT6
14383	ENSG00000198502	rs2002777	0.04449612	0.015115318	0.864164368	0.900297083	0.822954412	-0.659009734	0.084179129	-0.040863891	0.401623509	0.264050748	0.490113886	0.324892925	0.241985073	0.051948114	0.998002175	0.998092225	Bacteria.Fusobacteria.Fusobacteriia.Fusobacteriales	HLA-DRB5
14384	ENSG00000198517	rs2117347	0.448450229	0.828998092	0.756142435	0.647195352	-0.268312554	0.066517153	0.132740617	0.169752815	0.351831047	0.306731134	0.425636915	0.369189809	0.565089337	0.446104214	0.998002175	0.998092225	Bacteria.Fusobacteria.Fusobacteriia.Fusobacteriales	MAFK
14385	ENSG00000198522	rs6719175	0.876287284	0.260959113	0.456486482	0.40765763	0.040114013	0.632907651	-0.238481632	-0.503554481	0.256660718	0.55811907	0.318348393	0.604199425	0.703481673	0.238016798	0.998002175	0.998092225	Bacteria.Fusobacteria.Fusobacteriia.Fusobacteriales	GPN1
14386	ENSG00000198523	rs2356497	0.677378077	0.72693091	0.434424841	0.35260795	-0.133007783	0.091810229	0.287683278	-0.282675553	0.31825617	0.261774792	0.365770265	0.301921815	0.650649813	0.416583819	0.998002175	0.998092225	Bacteria.Fusobacteria.Fusobacteriia.Fusobacteriales	PLN
14387	ENSG00000198554	rs1187878	0.483547379	0.909716871	0.406780497	0.9121559	0.252040506	-0.032404366	-0.359998124	0.035688218	0.357683548	0.284652588	0.431139319	0.322241422	0.580808497	0.468860049	0.998002175	0.998092225	Bacteria.Fusobacteria.Fusobacteriia.Fusobacteriales	WDHD1
14388	ENSG00000198642	rs7872479	0.268228815	0.041784811	0.867132106	0.226777327	-0.290612106	0.741239418	0.05264664	-0.50317228	0.260239257	0.35692774	0.313437606	0.412350512	0.470973419	0.090208776	0.998002175	0.998092225	Bacteria.Fusobacteria.Fusobacteriia.Fusobacteriales	KLHL9
14389	ENSG00000198643	rs7433100	0.809925612	0.748987889	0.739615521	0.705277633	-0.202173943	0.146272553	-0.305562237	0.190885463	0.837149112	0.455203346	0.915443585	0.502497305	0.691860676	0.422440523	0.998002175	0.998092225	Bacteria.Fusobacteria.Fusobacteriia.Fusobacteriales	FAM3D
14390	ENSG00000198648	rs76179989	0.914740778	0.406711861	0.901801104	0.581676064	0.024102576	-0.367651576	0.033532933	0.28645685	0.224255745	0.440240465	0.270712467	0.517339444	0.712571724	0.306388144	0.998002175	0.998092225	Bacteria.Fusobacteria.Fusobacteriia.Fusobacteriales	STK39
14391	ENSG00000198677	rs55839939	0.806622726	0.065872724	0.191707798	0.709232149	0.061193326	0.676685817	-0.383939838	0.174932157	0.248970448	0.361705468	0.291024733	0.467076159	0.691595062	0.115487667	0.998002175	0.998092225	Bacteria.Fusobacteria.Fusobacteriia.Fusobacteriales	SKIC3
14392	ENSG00000198715	rs3795728	0.157185595	0.068847059	0.985792329	0.702389422	0.386812148	-0.689274761	0.005521314	-0.162237499	0.270285827	0.372563302	0.308862942	0.422728806	0.394420588	0.11794293	0.998002175	0.998092225	Bacteria.Fusobacteria.Fusobacteriia.Fusobacteriales	GLMP
14393	ENSG00000198722	rs12726	0.893161647	0.422404036	0.788131296	0.478172041	0.035487763	-0.295025582	0.085834233	0.304399987	0.263200578	0.365420357	0.318082451	0.426708664	0.708040823	0.313315285	0.998002175	0.998092225	Bacteria.Fusobacteria.Fusobacteriia.Fusobacteriales	UNC13B
14394	ENSG00000198723	rs683729	0.012837903	0.025689367	0.31411077	0.334374075	1.15835844	-0.901078981	-0.53987501	0.425045602	0.452679177	0.394636557	0.532164285	0.437034837	0.142057238	0.069387426	0.998002175	0.998092225	Bacteria.Fusobacteria.Fusobacteriia.Fusobacteriales	TEX45
14395	ENSG00000198728	rs12768433	0.650102322	0.6844249	0.348846851	0.880422654	0.102252476	0.120376731	-0.252210769	-0.049769332	0.224370257	0.294853405	0.267273704	0.329540699	0.642716014	0.402166023	0.998002175	0.998092225	Bacteria.Fusobacteria.Fusobacteriia.Fusobacteriales	LDB1
14396	ENSG00000198752	rs34037222	0.016430392	0.025589398	0.186242958	0.249687784	-1.332712086	0.827753514	0.94793365	-0.519931963	0.541064693	0.362267928	0.709588203	0.447639924	0.154569977	0.069262993	0.998002175	0.998092225	Bacteria.Fusobacteria.Fusobacteriia.Fusobacteriales	CDC42BPB
14397	ENSG00000198756	rs724426	0.116073011	0.12323455	0.269237857	0.246091129	-0.468919023	0.377523064	0.424795373	-0.353937902	0.294412477	0.241751589	0.381208872	0.302393278	0.35898484	0.161393284	0.998002175	0.998092225	Bacteria.Fusobacteria.Fusobacteriia.Fusobacteriales	COLGALT2
14398	ENSG00000198771	rs1229396	0.108653346	0.094726348	0.26238904	0.200237169	-1.111783894	0.697487677	0.907035472	-0.62283789	0.683486957	0.411325134	0.802278981	0.481319784	0.349239148	0.139993581	0.998002175	0.998092225	Bacteria.Fusobacteria.Fusobacteriia.Fusobacteriales	RCSD1
14399	ENSG00000198788	rs1354892387	0.778014001	0.138423877	0.853286689	0.098872762	0.093284692	-0.747746917	-0.069759605	1.008752452	0.329533037	0.498456339	0.375731048	0.602483793	0.683428479	0.17074237	0.998002175	0.998092225	Bacteria.Fusobacteria.Fusobacteriia.Fusobacteriales	MUC2
14400	ENSG00000198792	rs9622767	0.849142217	0.025095288	0.343404842	0.388062901	0.046369905	-1.08203678	0.268102193	0.499933262	0.242809046	0.471897757	0.280904528	0.575319479	0.69682498	0.069262993	0.998002175	0.998092225	Bacteria.Fusobacteria.Fusobacteriia.Fusobacteriales	TMEM184B
14401	ENSG00000198793	rs1883965	0.692092068	0.501405092	0.490000295	0.578102134	0.219526965	-0.215437261	0.432782031	-0.208050922	0.551873353	0.318668935	0.623381949	0.372203244	0.655199344	0.344592248	0.998002175	0.998092225	Bacteria.Fusobacteria.Fusobacteriia.Fusobacteriales	MTOR
14402	ENSG00000198794	rs74023908	0.184848305	0.017982843	0.329508267	0.188223502	-0.314999543	1.243502979	0.270150435	-0.776249055	0.235040252	0.512258353	0.274968973	0.58372233	0.41975195	0.057652446	0.998002175	0.998092225	Bacteria.Fusobacteria.Fusobacteriia.Fusobacteriales	SCAMP5
14403	ENSG00000198797	rs17315200	0.261017456	0.356584564	0.315732653	0.121718584	-0.26115549	-0.351672	0.273185339	0.711390742	0.230324076	0.378753663	0.270194703	0.453670398	0.465799639	0.285925875	0.998002175	0.998092225	Bacteria.Fusobacteria.Fusobacteriia.Fusobacteriales	BRINP2
14404	ENSG00000198805	rs1760940	0.962156774	0.018350097	0.281459039	0.712652765	-0.0118733	-0.729742779	0.304845285	0.144678703	0.249279372	0.301613104	0.280686358	0.391119623	0.721247827	0.058273164	0.998002175	0.998092225	Bacteria.Fusobacteria.Fusobacteriia.Fusobacteriales	PNP
14405	ENSG00000198829	rs13099392	0.027535502	0.010548806	0.30954486	0.368854588	-0.553567559	0.857262065	0.296305896	-0.354353224	0.245529797	0.325518241	0.289309166	0.391589129	0.192779891	0.042896086	0.998002175	0.998092225	Bacteria.Fusobacteria.Fusobacteriia.Fusobacteriales	SUCNR1
14406	ENSG00000198836	rs12152411	0.55856727	0.202811709	0.677760431	0.226047046	-0.203910902	0.41622758	0.168771982	-0.456031892	0.346785049	0.323520151	0.404339896	0.373124947	0.613224745	0.208644554	0.998002175	0.998092225	Bacteria.Fusobacteria.Fusobacteriia.Fusobacteriales	OPA1
14407	ENSG00000198842	rs4657632	0.757176958	0.543449431	0.592711937	0.558955071	0.088533724	-0.228899722	0.179459442	-0.261651429	0.28513609	0.37474224	0.333836585	0.445422841	0.678061641	0.358317013	0.998002175	0.998092225	Bacteria.Fusobacteria.Fusobacteriia.Fusobacteriales	STYXL2
14408	ENSG00000198843	rs6777911	0.492474433	0.597798512	0.470912822	0.371462497	-0.205943089	0.175139461	0.259524195	-0.345546178	0.298346373	0.330343965	0.357850033	0.383956276	0.582676029	0.375749992	0.998002175	0.998092225	Bacteria.Fusobacteria.Fusobacteriia.Fusobacteriales	SELENOT
14409	ENSG00000198860	rs12116969	0.23338877	0.165251847	0.661158975	0.647243428	-0.39931575	0.385527489	0.175926735	-0.160215915	0.331968389	0.274706291	0.399533831	0.34849935	0.452294389	0.185721527	0.998002175	0.998092225	Bacteria.Fusobacteria.Fusobacteriia.Fusobacteriales	TSEN15
14410	ENSG00000198865	rs28919916	0.371955624	0.187116084	0.807720954	0.772192395	-0.244719189	0.38368198	-0.077250429	0.100601543	0.272203859	0.28778765	0.316132387	0.346044812	0.526998726	0.199985918	0.998002175	0.998092225	Bacteria.Fusobacteria.Fusobacteriia.Fusobacteriales	CCDC152
14411	ENSG00000198874	rs17726	0.28060901	0.009620176	0.574301321	0.380727134	-0.272803453	1.053153499	-0.169158352	-0.39220476	0.250736405	0.394721242	0.299616948	0.444395144	0.477885242	0.040542049	0.998002175	0.998092225	Bacteria.Fusobacteria.Fusobacteriia.Fusobacteriales	TYW1
14412	ENSG00000198890	rs1730864	0.024642488	0.010414874	0.93620328	0.83859662	-1.395576022	0.943058863	0.052231325	-0.079400187	0.606659553	0.357444058	0.650022131	0.388252377	0.182024799	0.042639637	0.998002175	0.998092225	Bacteria.Fusobacteria.Fusobacteriia.Fusobacteriales	PRMT6
14413	ENSG00000198898	rs12671827	0.568718829	0.725857165	0.208473466	0.196010196	-0.167183238	0.141665754	0.422409807	-0.58352384	0.291841796	0.402276155	0.332503465	0.446655182	0.618414966	0.416267206	0.998002175	0.998092225	Bacteria.Fusobacteria.Fusobacteriia.Fusobacteriales	CAPZA2
14414	ENSG00000198919	rs13085031	0.740791674	0.385739178	0.592784866	0.871490094	-0.111310957	0.35374529	-0.203068061	-0.071520127	0.335051351	0.405088479	0.377828802	0.440379023	0.671982153	0.297914498	0.998002175	0.998092225	Bacteria.Fusobacteria.Fusobacteriia.Fusobacteriales	DZIP3
14415	ENSG00000198920	rs4534905	0.374045394	0.053654382	0.518249027	0.752631473	-0.233027321	0.557559137	-0.215913814	-0.107298668	0.260341581	0.28370066	0.33238706	0.33900815	0.527851467	0.103978799	0.998002175	0.998092225	Bacteria.Fusobacteria.Fusobacteriia.Fusobacteriales	KIAA0753
14416	ENSG00000198933	rs8075566	0.119627247	0.08003597	0.649608188	0.800801697	0.46823193	-0.451325577	0.182112648	-0.079552019	0.296894156	0.253800073	0.39900077	0.314007449	0.36007815	0.126731847	0.998002175	0.998092225	Bacteria.Fusobacteria.Fusobacteriia.Fusobacteriales	TBKBP1
14417	ENSG00000198948	rs4692782	0.374035193	0.204682229	0.910469723	0.979597999	-0.234968545	0.559966858	-0.035056606	-0.013119911	0.262504706	0.437070927	0.310551769	0.51106888	0.527851467	0.209615899	0.998002175	0.999543675	Bacteria.Fusobacteria.Fusobacteriia.Fusobacteriales	MFAP3L
14418	ENSG00000198951	rs133376	0.000527183	0.000249045	0.007880863	0.008728535	-1.378837674	1.393809033	1.148285206	-1.092274714	0.37794822	0.359517577	0.418783702	0.403906692	0.026856208	0.004867842	0.998002175	0.998092225	Bacteria.Fusobacteria.Fusobacteriia.Fusobacteriales	NAGA
14419	ENSG00000198961	rs2914709	0.398868956	0.279083066	0.87543966	0.883863484	0.458649081	-0.411749108	-0.093398009	0.061648028	0.54007487	0.377232923	0.593486245	0.420379986	0.542774656	0.247883731	0.998002175	0.998092225	Bacteria.Fusobacteria.Fusobacteriia.Fusobacteriales	PJA2
14420	ENSG00000203326	rs7249464	0.091698872	0.332246602	0.161862481	0.590309513	0.54111883	-0.252977012	-0.560253991	0.172773977	0.316108487	0.258962238	0.395959233	0.319319583	0.324167525	0.273529341	0.998002175	0.998092225	Bacteria.Fusobacteria.Fusobacteriia.Fusobacteriales	ZNF525
14421	ENSG00000203666	rs61844237	5.19423634262465e-05	1.04644990186302e-06	0.982711259	0.94528909	0.92828629	-1.049416355	-0.005397563	-0.015106445	0.214191395	0.194677115	0.248124342	0.219285248	0.007012144	9.05819334485451e-05	0.998002175	0.998092225	Bacteria.Fusobacteria.Fusobacteriia.Fusobacteriales	EFCAB2
14422	ENSG00000203667	rs12133284	0.782461724	0.158701434	0.421586107	0.501935954	-0.071934955	0.582899998	-0.261132655	-0.304615392	0.259451129	0.408813519	0.322868035	0.451140286	0.68436151	0.183865543	0.998002175	0.998092225	Bacteria.Fusobacteria.Fusobacteriia.Fusobacteriales	COX20
14423	ENSG00000203697	rs41307690	0.496539738	0.210850946	0.350195543	0.322294107	-0.175176124	0.425479191	0.289357538	-0.444290183	0.256184953	0.336692991	0.307504269	0.445471605	0.584861193	0.214227014	0.998002175	0.998092225	Bacteria.Fusobacteria.Fusobacteriia.Fusobacteriales	CAPN8
14424	ENSG00000203710	rs10863434	0.669153996	0.701533687	0.101554576	0.133333797	0.139807556	-0.101819776	-0.662608293	0.469938746	0.325694846	0.264503612	0.398950558	0.30914843	0.648106203	0.408075901	0.998002175	0.998092225	Bacteria.Fusobacteria.Fusobacteriia.Fusobacteriales	CR1
14425	ENSG00000203747	rs58538128	0.248570299	0.337381204	0.500116338	0.565480744	-0.314671056	0.4773793	0.223609186	-0.322905554	0.270273318	0.493930738	0.329759292	0.558976404	0.458469001	0.276504231	0.998002175	0.998092225	Bacteria.Fusobacteria.Fusobacteriia.Fusobacteriales	FCGR3A
14426	ENSG00000203791	rs12218394	0.005431586	0.013568422	0.859483499	0.540832926	0.821668547	-0.586706996	0.064460467	-0.171902799	0.285639308	0.231204229	0.362676527	0.279607529	0.091087731	0.048889488	0.998002175	0.998092225	Bacteria.Fusobacteria.Fusobacteriia.Fusobacteriales	EEF1AKMT2
14427	ENSG00000203872	rs9353482	0.317756531	0.028811047	0.554873078	0.393907127	0.183010849	-0.626288262	-0.126057137	0.299229101	0.181771865	0.280129258	0.212378308	0.348649471	0.499836948	0.073964496	0.998002175	0.998092225	Bacteria.Fusobacteria.Fusobacteriia.Fusobacteriales	C6orf163
14428	ENSG00000203880	rs58241910	0.162522279	0.627599162	0.028227881	0.477027764	0.292959063	0.140381363	-0.541523467	0.269988735	0.207379233	0.288007809	0.241294106	0.377484817	0.39908162	0.385940509	0.998002175	0.998092225	Bacteria.Fusobacteria.Fusobacteriia.Fusobacteriales	PCMTD2
14429	ENSG00000203883	rs12303	0.977038426	0.0819946	0.948405596	0.123938738	-0.00825736	-0.798399721	0.020972506	0.877658149	0.285790613	0.451948114	0.322854951	0.563094009	0.726095178	0.128823275	0.998002175	0.998092225	Bacteria.Fusobacteria.Fusobacteriia.Fusobacteriales	SOX18
14430	ENSG00000203943	rs636484	0.155883439	0.051316019	0.344658638	0.135178282	-1.12549022	0.893809319	0.805901412	-0.743284822	0.783932562	0.450179166	0.846596798	0.491331248	0.393077276	0.101282816	0.998002175	0.998092225	Bacteria.Fusobacteria.Fusobacteriia.Fusobacteriales	SAMD13
14431	ENSG00000204070	rs2231616	0.393759471	0.294103229	0.459518644	0.254160257	-0.23618565	0.327491272	0.231163528	-0.474746744	0.275107448	0.309623218	0.31067656	0.412650177	0.540062004	0.254943417	0.998002175	0.998092225	Bacteria.Fusobacteria.Fusobacteriia.Fusobacteriales	SYS1
14432	ENSG00000204084	rs512486	0.496907721	0.32146372	0.642403742	0.830719647	-0.25049306	0.243493407	-0.202530506	0.063400367	0.366646043	0.243719105	0.434131132	0.295379422	0.584861193	0.268182588	0.998002175	0.998092225	Bacteria.Fusobacteria.Fusobacteriia.Fusobacteriales	INPP5B
14433	ENSG00000204099	rs76379979	0.80649021	0.980846963	0.786629052	0.629170305	-0.057762964	0.00932455	0.075646958	0.221490103	0.234849449	0.386916567	0.278307495	0.456498347	0.691595062	0.487416234	0.998002175	0.998092225	Bacteria.Fusobacteria.Fusobacteriia.Fusobacteriales	NEU4
14434	ENSG00000204120	rs895430	0.538812565	0.125950714	0.524356602	0.955396607	-0.285696497	0.44633876	-0.354088332	-0.019806205	0.462380958	0.287924553	0.553175299	0.352753632	0.604518947	0.162954647	0.998002175	0.998092225	Bacteria.Fusobacteria.Fusobacteriia.Fusobacteriales	GIGYF2
14435	ENSG00000204149	rs12246377	0.180327364	0.268849126	0.35755075	0.069172637	0.222795834	-0.212005698	0.196503016	-0.42927016	0.164508883	0.190096796	0.212063862	0.232306112	0.417515973	0.241696253	0.998002175	0.998092225	Bacteria.Fusobacteria.Fusobacteriia.Fusobacteriales	AGAP6
14436	ENSG00000204161	rs11101006	0.549289215	0.580815886	0.239708159	0.110693098	-0.176865082	0.167853769	0.408049436	-0.572831377	0.293811215	0.302452257	0.34388398	0.354226751	0.608811561	0.370345424	0.998002175	0.998092225	Bacteria.Fusobacteria.Fusobacteriia.Fusobacteriales	TMEM273
14437	ENSG00000204172	rs1828719	0.001544408	0.000222181	0.111110899	0.170305139	0.620497323	-1.326893553	-0.360291088	0.532362247	0.187698521	0.339266914	0.22306244	0.383937069	0.047623645	0.004724502	0.998002175	0.998092225	Bacteria.Fusobacteria.Fusobacteriia.Fusobacteriales	AGAP9
14438	ENSG00000204174	rs5018766	0.151049308	0.382887704	0.12317799	0.411861014	0.432051234	-0.368339243	-0.54633283	0.421393763	0.297362015	0.419263668	0.349797267	0.510200682	0.390640571	0.296776358	0.998002175	0.998092225	Bacteria.Fusobacteria.Fusobacteriia.Fusobacteriales	NPY4R
14439	ENSG00000204176	rs61164268	0.50586596	0.212691604	0.948891596	0.681690546	-0.179266742	0.483468638	-0.020430639	-0.186602848	0.267963042	0.384144754	0.317508372	0.452912842	0.588440938	0.215073312	0.998002175	0.998092225	Bacteria.Fusobacteria.Fusobacteriia.Fusobacteriales	SYT15
14440	ENSG00000204178	rs11538134	0.91285384	0.379371227	0.466321751	0.040733485	-0.038034401	0.279511924	0.299587217	-0.754949231	0.346187772	0.315800967	0.408831658	0.361589477	0.712334947	0.296107216	0.998002175	0.998092225	Bacteria.Fusobacteria.Fusobacteriia.Fusobacteriales	MACO1
14441	ENSG00000204209	rs2073524	0.70135756	0.790048705	0.779907657	0.987619938	0.158429766	-0.08220135	-0.129803792	0.005551343	0.411307672	0.307470994	0.462592087	0.356391381	0.657899641	0.435325382	0.998002175	0.999543675	Bacteria.Fusobacteria.Fusobacteriia.Fusobacteriales	DAXX
14442	ENSG00000204217	rs6705406	0.339572596	0.605928641	0.325422275	0.53421234	-0.18254814	0.428670207	0.231280373	-0.539485203	0.189742289	0.826885155	0.233410867	0.86328912	0.509409579	0.378476003	0.998002175	0.998092225	Bacteria.Fusobacteria.Fusobacteriia.Fusobacteriales	BMPR2
14443	ENSG00000204219	rs10753555	0.425087885	0.19050204	0.36335886	0.14065112	-0.463339334	0.480435924	0.600887601	-0.619879443	0.577244077	0.363167198	0.656411974	0.415590312	0.555839083	0.201919353	0.998002175	0.998092225	Bacteria.Fusobacteria.Fusobacteriia.Fusobacteriales	TCEA3
14444	ENSG00000204252	rs396090	0.954558973	0.91033074	0.617239395	0.471719144	-0.019669225	-0.031467241	0.198752938	-0.245611485	0.343849535	0.278321166	0.39578194	0.339285116	0.720313463	0.468866553	0.998002175	0.998092225	Bacteria.Fusobacteria.Fusobacteriia.Fusobacteriales	HLA-DOA
14445	ENSG00000204267	rs3819720	0.924738591	0.73725363	0.935470703	0.902497424	-0.026572289	-0.123595397	-0.02741747	0.051131018	0.280198515	0.3668259	0.337329961	0.415745597	0.716432539	0.419875121	0.998002175	0.998092225	Bacteria.Fusobacteria.Fusobacteriia.Fusobacteriales	TAP2
14446	ENSG00000204290	rs9268492	0.009915658	0.002370796	0.283937187	0.299603789	-0.66159675	0.991266697	0.343369967	-0.390383335	0.249022204	0.313346068	0.317804544	0.37334665	0.122389302	0.018964234	0.998002175	0.998092225	Bacteria.Fusobacteria.Fusobacteriia.Fusobacteriales	BTNL2
14447	ENSG00000204351	rs429608	0.220798028	0.036126119	0.276560839	0.373997981	-0.274806494	0.655638488	0.278150552	-0.338945452	0.222282429	0.306395183	0.25348745	0.378637081	0.441965361	0.083723258	0.998002175	0.998092225	Bacteria.Fusobacteria.Fusobacteriia.Fusobacteriales	SKIC2
14448	ENSG00000204428	rs2857596	0.56771701	0.675498951	0.390303618	0.293893766	-0.329475805	0.143166395	-0.588725083	0.427930951	0.57365521	0.340457868	0.68072775	0.404405871	0.617574326	0.399920103	0.998002175	0.998092225	Bacteria.Fusobacteria.Fusobacteriia.Fusobacteriales	LY6G5C
14449	ENSG00000204516	rs2246618	0.335315411	0.402757476	0.636948752	0.918036372	-0.269256691	0.293972455	0.152954422	-0.041122322	0.277395231	0.349048011	0.322554776	0.398054402	0.508948493	0.304639083	0.998002175	0.998092225	Bacteria.Fusobacteria.Fusobacteriia.Fusobacteriales	MICB
14450	ENSG00000204520	rs2005423	0.313160676	0.1290974	0.863944568	0.754659779	0.262276331	-0.678246014	-0.051370126	0.1605559	0.258019307	0.441220647	0.298602863	0.511611533	0.499004762	0.165377925	0.998002175	0.998092225	Bacteria.Fusobacteria.Fusobacteriia.Fusobacteriales	MICA
14451	ENSG00000204531	rs3734869	0.169295336	0.036374337	0.614176121	0.466617617	0.343343473	-0.727613305	-0.149916918	0.290929788	0.247024016	0.340499108	0.295949704	0.397282012	0.406680805	0.083909535	0.998002175	0.998092225	Bacteria.Fusobacteria.Fusobacteriia.Fusobacteriales	POU5F1
14452	ENSG00000204536	rs1265114	0.077184015	0.003237853	0.995311816	0.59235526	-0.504208174	0.836760523	0.001938444	-0.175680146	0.280780331	0.273670814	0.328636563	0.326490652	0.304166201	0.021961641	0.998903303	0.998092225	Bacteria.Fusobacteria.Fusobacteriia.Fusobacteriales	CCHCR1
14453	ENSG00000204540	rs3130988	0.302356137	0.014012252	0.402748791	0.33330853	0.259555437	-0.687039342	0.238248311	-0.329440456	0.249657452	0.272074898	0.282878732	0.337981708	0.492075231	0.04974855	0.998002175	0.998092225	Bacteria.Fusobacteria.Fusobacteriia.Fusobacteriales	PSORS1C1
14454	ENSG00000204580	rs9468843	0.49438532	0.145971683	0.951768114	0.935166604	-0.169440083	0.438624092	0.017839673	0.030128831	0.246556686	0.298072499	0.293799803	0.3689465	0.583913402	0.175492784	0.998002175	0.998092225	Bacteria.Fusobacteria.Fusobacteriia.Fusobacteriales	DDR1
14455	ENSG00000204590	rs2074505	0.342219085	0.236689537	0.780716621	0.574558964	-0.525210156	0.412474576	0.175031063	-0.222322967	0.548930125	0.345360964	0.626135426	0.394049117	0.511617727	0.226174765	0.998002175	0.998092225	Bacteria.Fusobacteria.Fusobacteriia.Fusobacteriales	GNL1
14456	ENSG00000204613	rs17188113	0.490097117	0.624682687	0.407077923	0.187561159	0.159055655	-0.283484036	-0.22625654	0.881166989	0.229156069	0.576696794	0.271141086	0.661611606	0.582099618	0.384537291	0.998002175	0.998092225	Bacteria.Fusobacteria.Fusobacteriia.Fusobacteriales	TRIM10
14457	ENSG00000204614	rs2844798	0.688382951	0.05002107	0.725750355	0.366163391	0.098872855	-0.807480383	0.099185911	0.448574202	0.245435444	0.404357089	0.281535358	0.492916643	0.65356109	0.099481934	0.998002175	0.998092225	Bacteria.Fusobacteria.Fusobacteriia.Fusobacteriales	TRIM40
14458	ENSG00000204616	rs1264708	0.509409023	0.876932283	0.921141161	0.431053419	-0.146842641	0.067081768	0.026103417	0.379715936	0.221342571	0.431476104	0.262658447	0.479242568	0.588782512	0.460581934	0.998002175	0.998092225	Bacteria.Fusobacteria.Fusobacteriia.Fusobacteriales	TRIM31
14459	ENSG00000204619	rs28780079	0.889787892	0.410351613	0.536301772	0.614621882	-0.031819687	-0.229127232	0.167428743	0.164857196	0.228726216	0.276516512	0.26930005	0.325853967	0.707629316	0.307935432	0.998002175	0.998092225	Bacteria.Fusobacteria.Fusobacteriia.Fusobacteriales	PPP1R11
14460	ENSG00000204642	rs2735062	0.682057065	0.794765612	0.179356926	0.099081657	-0.132065541	0.071670874	0.509268488	-0.542916868	0.320934139	0.274392841	0.375186676	0.324465544	0.652594447	0.435810786	0.998002175	0.998092225	Bacteria.Fusobacteria.Fusobacteriia.Fusobacteriales	HLA-F
14461	ENSG00000204644	rs448489	0.000847396	4.80703398735457e-05	0.973083173	0.213038705	-0.622343067	1.067807147	0.007117612	0.373341979	0.177844345	0.245141512	0.210133786	0.2968704	0.035749152	0.001795734	0.998002175	0.998092225	Bacteria.Fusobacteria.Fusobacteriia.Fusobacteriales	ZFP57
14462	ENSG00000204851	rs4803966	0.84760862	0.887887771	0.330891425	0.370182466	0.043450605	-0.062132916	-0.264336629	0.427356594	0.225204276	0.439003953	0.269827764	0.473583883	0.69682498	0.464080558	0.998002175	0.998092225	Bacteria.Fusobacteria.Fusobacteriia.Fusobacteriales	PNMA8B
14463	ENSG00000204872	rs10200762	0.046681053	0.094641684	0.479685721	0.697309486	0.960379878	-0.662091264	-0.395087969	0.171512988	0.473600901	0.390348679	0.555752722	0.439008631	0.249085951	0.139993581	0.998002175	0.998092225	Bacteria.Fusobacteria.Fusobacteriia.Fusobacteriales	NAT8B
14464	ENSG00000204889	rs16968862	0.137194079	0.046571634	0.228693707	0.312618898	0.38665108	-1.016149361	-0.361958504	0.591809116	0.256928238	0.500845339	0.297864538	0.581546803	0.379140265	0.0955876	0.998002175	0.998092225	Bacteria.Fusobacteria.Fusobacteriia.Fusobacteriales	KRT40
14465	ENSG00000204954	rs4135039	0.115475276	0.036965766	0.724125487	0.55971208	-0.939948188	0.706168355	0.227650777	-0.218443198	0.589163704	0.331540936	0.642207657	0.37258641	0.358105182	0.084843185	0.998002175	0.998092225	Bacteria.Fusobacteria.Fusobacteriia.Fusobacteriales	C12orf73
14466	ENSG00000204991	rs1109334	0.175962091	0.039093915	0.777484474	0.546292469	-0.483727464	0.576340449	0.118776201	-0.201579007	0.353551494	0.27369886	0.418557085	0.332362059	0.412765028	0.086981443	0.998002175	0.998092225	Bacteria.Fusobacteria.Fusobacteriia.Fusobacteriales	SPIRE2
14467	ENSG00000205038	rs17377636	0.308450528	0.244545787	0.544499017	0.563532744	0.482777589	-0.375768005	-0.337650925	0.219076334	0.470304085	0.319983918	0.554230401	0.3773421	0.496309588	0.230088813	0.998002175	0.998092225	Bacteria.Fusobacteria.Fusobacteriia.Fusobacteriales	PKHD1L1
14468	ENSG00000205060	rs1646724	0.5085298	0.300789793	0.574287747	0.456973921	0.233172207	-0.29611985	-0.235061397	0.258467393	0.350739998	0.283898494	0.416331052	0.345402723	0.588519385	0.258372705	0.998002175	0.998092225	Bacteria.Fusobacteria.Fusobacteriia.Fusobacteriales	SLC35B4
14469	ENSG00000205085	rs151134951	0.643886469	0.017402446	0.965588087	0.112388733	-0.083363006	1.10239633	-0.009275857	-0.799368418	0.179492535	0.451712975	0.214179129	0.49670604	0.641052049	0.056461692	0.998002175	0.998092225	Bacteria.Fusobacteria.Fusobacteriia.Fusobacteriales	GARIN1A
14470	ENSG00000205209	rs10413838	0.021924657	0.006447764	0.156059479	0.59025088	0.448597416	-1.171553308	-0.322039133	0.262681289	0.19104959	0.416174633	0.224405395	0.48540885	0.174204706	0.032961237	0.998002175	0.998092225	Bacteria.Fusobacteria.Fusobacteriia.Fusobacteriales	SCGB2B2
14471	ENSG00000205250	rs12923138	0.94073961	0.921700721	0.777793157	0.832629603	-0.020890241	-0.031086642	0.105094992	-0.082498418	0.279923623	0.315043643	0.370874392	0.388811083	0.718463904	0.472302596	0.998002175	0.998092225	Bacteria.Fusobacteria.Fusobacteriia.Fusobacteriales	E2F4
14472	ENSG00000205362	rs11076161	0.392992117	0.329786925	0.136861945	0.167853584	-0.348357535	0.261388235	-0.733164441	0.441557722	0.405103197	0.266204954	0.486766203	0.316596141	0.539765349	0.272367842	0.998002175	0.998092225	Bacteria.Fusobacteria.Fusobacteriia.Fusobacteriales	MT1A
14473	ENSG00000205436	rs729183	0.255616618	0.026397361	0.920685772	0.784695876	-0.352325528	0.663897093	0.034345263	0.108035385	0.307191203	0.292197118	0.343598849	0.393805782	0.463352902	0.070360665	0.998002175	0.998092225	Bacteria.Fusobacteria.Fusobacteriia.Fusobacteriales	EXOC3L4
14474	ENSG00000205482	rs371327783	0.536670368	0.439950444	0.079366619	0.200450914	0.134682679	0.367202611	-0.456399457	0.709179186	0.216826433	0.472562256	0.2560698	0.548306715	0.603300714	0.31925556	0.998002175	0.998092225	Bacteria.Fusobacteria.Fusobacteriia.Fusobacteriales	SPDYE18
14475	ENSG00000205502	rs7495253	0.779632018	0.424775841	0.46367096	0.915147478	-0.074297001	-0.256780903	0.228025829	0.039459136	0.264437969	0.319689915	0.309325481	0.368903178	0.683428479	0.313568786	0.998002175	0.998092225	Bacteria.Fusobacteria.Fusobacteriia.Fusobacteriales	C2CD4B
14476	ENSG00000205560	rs131758	0.537613453	0.742873769	0.203677804	0.274688101	0.164900841	-0.0619882	-0.429662532	0.261626623	0.266092474	0.188155793	0.334611495	0.237491941	0.603933371	0.420942817	0.998002175	0.998092225	Bacteria.Fusobacteria.Fusobacteriia.Fusobacteriales	CPT1B
14477	ENSG00000205571	rs212211	0.544476321	0.42736778	0.508350018	0.609901185	0.53493514	-0.436469286	0.653362268	-0.31144413	0.878008994	0.546468264	0.982376103	0.607462228	0.606965438	0.314620111	0.998002175	0.998092225	Bacteria.Fusobacteria.Fusobacteriia.Fusobacteriales	SMN2
14478	ENSG00000205572	rs2591359	0.127136048	0.262465696	0.337037656	0.569532682	-0.808683528	0.946903401	0.562680372	-0.526559863	0.5233282	0.837678295	0.581772538	0.92112756	0.370392162	0.238553061	0.998002175	0.998092225	Bacteria.Fusobacteria.Fusobacteriia.Fusobacteriales	SERF1B
14479	ENSG00000205702	rs133367	0.580797294	0.997742964	0.547222149	0.991371756	0.213412981	-0.000899481	-0.268308045	-0.003870551	0.384525521	0.316754617	0.443414175	0.356542617	0.623513266	0.491704754	0.998002175	0.999543675	Bacteria.Fusobacteria.Fusobacteriia.Fusobacteriales	CYP2D7
14480	ENSG00000205726	rs3761353	0.882626565	0.530992005	0.72294077	0.681193259	0.043727629	0.286365141	-0.120545939	-0.206643512	0.295014769	0.454646532	0.338544998	0.500725663	0.705170101	0.354630206	0.998002175	0.998092225	Bacteria.Fusobacteria.Fusobacteriia.Fusobacteriales	ITSN1
14481	ENSG00000205758	rs9983538	0.874206877	0.236554839	0.270055152	0.473879146	-0.031402083	1.747702762	-0.261635145	-1.074131771	0.197568634	1.462909585	0.235194665	1.491080896	0.703317413	0.226174765	0.998002175	0.998092225	Bacteria.Fusobacteria.Fusobacteriia.Fusobacteriales	CRYZL1
14482	ENSG00000205809	rs61917687	0.337540487	0.005353785	0.78802888	0.202660501	-0.265005064	0.91738016	-0.086284325	-0.496478622	0.274284237	0.318343014	0.319592036	0.385765844	0.509409579	0.030077905	0.998002175	0.998092225	Bacteria.Fusobacteria.Fusobacteriia.Fusobacteriales	KLRC2
14483	ENSG00000205867	rs61869698	0.026737687	0.034454404	0.183916931	0.318865952	-0.854356344	0.62529163	0.588343666	-0.342290884	0.376902393	0.289467535	0.43805547	0.34075989	0.188981627	0.081338555	0.998002175	0.998092225	Bacteria.Fusobacteria.Fusobacteriia.Fusobacteriales	KRTAP5-2
14484	ENSG00000206053	rs113571946	0.620145601	0.545811749	0.600663367	0.73704724	0.115899064	0.142656994	-0.140512562	-0.116377294	0.232716226	0.234929562	0.267123156	0.345121116	0.632151565	0.358364801	0.998002175	0.998092225	Bacteria.Fusobacteria.Fusobacteriia.Fusobacteriales	JPT2
14485	ENSG00000206127	rs200384109	0.862891957	0.905216198	0.845368944	0.347638419	0.058274199	-0.04983839	0.072036275	-0.457719151	0.33610782	0.416917838	0.367886719	0.483833047	0.700686701	0.467733979	0.998002175	0.998092225	Bacteria.Fusobacteria.Fusobacteriia.Fusobacteriales	GOLGA8O
14486	ENSG00000206503	rs2517723	0.007587547	0.010309524	0.579614137	0.872689514	-0.932235203	0.626398998	0.226717063	-0.045643468	0.338273844	0.237078128	0.407219448	0.283717163	0.108968924	0.042399312	0.998002175	0.998092225	Bacteria.Fusobacteria.Fusobacteriia.Fusobacteriales	HLA-A
14487	ENSG00000206530	rs6771972	0.928507779	0.019602424	0.756542147	0.056956737	-0.017807894	0.582706089	-0.074537995	-0.541538404	0.197709543	0.243490149	0.239413958	0.279417228	0.717499742	0.06049743	0.998002175	0.998092225	Bacteria.Fusobacteria.Fusobacteriia.Fusobacteriales	CFAP44
14488	ENSG00000206535	rs10936200	0.116786501	0.172392715	0.570255387	0.746970347	-0.42317329	0.562844817	0.18463029	-0.145669192	0.266220323	0.407933525	0.323586655	0.449581616	0.359720711	0.190195498	0.998002175	0.998092225	Bacteria.Fusobacteria.Fusobacteriia.Fusobacteriales	LNP1
14489	ENSG00000206561	rs6774922	0.327221453	0.32147364	0.668521706	0.616692141	-0.281340305	0.320450763	0.140228091	-0.176698774	0.284997782	0.320754421	0.326011066	0.351317457	0.50640474	0.268182588	0.998002175	0.998092225	Bacteria.Fusobacteria.Fusobacteriia.Fusobacteriales	COLQ
14490	ENSG00000206562	rs7609897	0.355567994	0.19014575	0.331811506	0.214128274	0.218609998	-0.437932754	-0.268608969	0.486734878	0.234944418	0.33076902	0.274714905	0.387970219	0.51891747	0.201894878	0.998002175	0.998092225	Bacteria.Fusobacteria.Fusobacteriia.Fusobacteriales	METTL6
14491	ENSG00000211584	rs7307046	0.040918291	0.040330115	0.352540532	0.493011824	0.932086408	-0.756741109	-0.45880349	0.272361248	0.446853869	0.361695682	0.489972537	0.395057538	0.234063985	0.088220776	0.998002175	0.998092225	Bacteria.Fusobacteria.Fusobacteriia.Fusobacteriales	SLC48A1
14492	ENSG00000212127	rs34413287	0.970970887	0.787594195	0.440762739	0.263916825	0.006763599	0.078272268	0.177013166	-0.366821033	0.185146614	0.289307681	0.228209703	0.325505827	0.723683159	0.434236174	0.998002175	0.998092225	Bacteria.Fusobacteria.Fusobacteriia.Fusobacteriales	TAS2R14
14493	ENSG00000212916	rs12409898	0.366410013	0.03584027	0.358558101	0.82713348	-0.338489415	0.549705889	-0.410437218	-0.068878151	0.372142407	0.256481454	0.443874569	0.314137115	0.525827418	0.083525505	0.998002175	0.998092225	Bacteria.Fusobacteria.Fusobacteriia.Fusobacteriales	MAP10
14494	ENSG00000213079	rs911191	0.498960051	0.103094394	0.16788202	0.589342617	-0.165323646	0.415966022	-0.428467701	0.163120417	0.243146195	0.251599111	0.30723147	0.300693516	0.585353069	0.146979163	0.998002175	0.998092225	Bacteria.Fusobacteria.Fusobacteriia.Fusobacteriales	SCAF8
14495	ENSG00000213096	rs10424894	0.082260359	0.000125869	0.757639191	0.150509011	-0.313666999	1.413358647	-0.066085449	-0.566560058	0.177714561	0.346498727	0.213257475	0.389414734	0.31019635	0.003466713	0.998002175	0.998092225	Bacteria.Fusobacteria.Fusobacteriia.Fusobacteriales	ZNF254
14496	ENSG00000213123	rs55996879	0.314240672	0.236453937	0.733089978	0.687118693	-0.289408727	0.430393531	0.115618792	-0.165186432	0.285352458	0.360181282	0.337586605	0.40829686	0.499004762	0.226174765	0.998002175	0.998092225	Bacteria.Fusobacteria.Fusobacteriia.Fusobacteriales	DYNLT2B
14497	ENSG00000213160	rs7558828	0.909719946	0.681951002	0.888509552	0.836502872	-0.122852208	0.236666209	-0.158924738	-0.125970523	1.079218618	0.574922386	1.129197407	0.607971308	0.711534616	0.401698019	0.998002175	0.998092225	Bacteria.Fusobacteria.Fusobacteriia.Fusobacteriales	KLHL23
14498	ENSG00000213213	rs945386	0.814617691	0.155409667	0.621911612	0.634684786	-0.077578889	0.622496203	-0.182913051	-0.234256213	0.329524532	0.433080081	0.369141311	0.490700512	0.692780503	0.181556113	0.998002175	0.998092225	Bacteria.Fusobacteria.Fusobacteriia.Fusobacteriales	CCDC183
14499	ENSG00000213214	rs6464583	0.021952036	0.003136231	0.759363346	0.68425494	0.468012724	-0.916926925	-0.072009138	-0.144759067	0.199361142	0.298820848	0.234093065	0.354374045	0.174204706	0.021790761	0.998002175	0.998092225	Bacteria.Fusobacteria.Fusobacteriia.Fusobacteriales	ARHGEF35
14500	ENSG00000213281	rs6692870	0.179429907	0.159156802	0.144223452	0.113320827	-1.032958115	0.655318813	1.294094206	-0.851740455	0.761127132	0.460114294	0.875540458	0.530647802	0.417181085	0.183943179	0.998002175	0.998092225	Bacteria.Fusobacteria.Fusobacteriia.Fusobacteriales	NRAS
14501	ENSG00000213337	rs78381888	0.782013053	0.524217102	0.514142062	0.529588417	0.053793291	0.270939816	-0.15568991	-0.30535843	0.193608855	0.423133577	0.237333569	0.483144216	0.684330621	0.352408957	0.998002175	0.998092225	Bacteria.Fusobacteria.Fusobacteriia.Fusobacteriales	ANKRD39
14502	ENSG00000213366	rs145858840	0.446533094	0.713274116	0.062576314	0.192535652	0.123351921	-0.183218693	-0.370055125	0.711463236	0.161063715	0.496431709	0.195306455	0.540304616	0.564011629	0.412660332	0.998002175	0.998092225	Bacteria.Fusobacteria.Fusobacteriia.Fusobacteriales	GSTM2
14503	ENSG00000213462	rs12666841	0.000521923	4.5696203335425e-05	0.80868342	0.556701436	-0.715036714	0.859640181	-0.054537651	0.129793465	0.195829289	0.196704229	0.224330433	0.219690039	0.026856208	0.001767359	0.998002175	0.998092225	Bacteria.Fusobacteria.Fusobacteriia.Fusobacteriales	ERV3-1
14504	ENSG00000213512	rs4233337	0.4073839	0.07071523	0.856509697	0.65784657	-0.248319735	0.428490468	-0.064684519	-0.128148868	0.297776374	0.233198717	0.356312596	0.288018574	0.546954116	0.119133514	0.998002175	0.998092225	Bacteria.Fusobacteria.Fusobacteriia.Fusobacteriales	GBP7
14505	ENSG00000213523	rs250427	0.011609368	0.039445192	0.103648969	0.265062499	-1.32962107	0.723707899	0.997727805	-0.449514155	0.511925988	0.344317687	0.604471709	0.399852225	0.135594473	0.087176461	0.998002175	0.998092225	Bacteria.Fusobacteria.Fusobacteriia.Fusobacteriales	SRA1
14506	ENSG00000213585	rs10041027	0.118496947	0.135881706	0.745815026	0.857928814	0.505731361	-0.332680335	-0.141368377	0.054301578	0.319672536	0.22031358	0.434252727	0.302139698	0.36007815	0.168395052	0.998002175	0.998092225	Bacteria.Fusobacteria.Fusobacteriia.Fusobacteriales	VDAC1
14507	ENSG00000213593	rs2956981	0.138385754	0.077213446	0.741879118	0.751015314	0.428142521	-0.455919621	-0.118965508	0.100881044	0.285376468	0.253915573	0.359657982	0.316591118	0.381262781	0.124400151	0.998002175	0.998092225	Bacteria.Fusobacteria.Fusobacteriia.Fusobacteriales	TMX2
14508	ENSG00000213639	rs7475	0.068607537	0.057094505	0.878826216	0.848623379	-0.533157901	0.49622412	-0.055357014	0.059730108	0.287924367	0.256182583	0.361671994	0.311682397	0.294029146	0.107885153	0.998002175	0.998092225	Bacteria.Fusobacteria.Fusobacteriia.Fusobacteriales	PPP1CB
14509	ENSG00000213654	rs377763	0.405460961	0.078918674	0.249016795	0.061547925	0.190910624	-0.591325481	-0.331533769	0.738810266	0.227992265	0.331265081	0.285028414	0.388352538	0.545579186	0.125399613	0.998002175	0.998092225	Bacteria.Fusobacteria.Fusobacteriia.Fusobacteriales	GPSM3
14510	ENSG00000213672	rs6792510	0.716535543	0.932186463	0.152501546	0.247160736	0.207872373	0.030635572	-0.934555853	0.479894239	0.570016126	0.358627281	0.645536123	0.410945286	0.661636527	0.475319572	0.998002175	0.998092225	Bacteria.Fusobacteria.Fusobacteriia.Fusobacteriales	NCKIPSD
14511	ENSG00000213793	rs9304742	0.960531182	0.564176727	0.116066298	0.240127375	-0.016247029	0.211390459	-0.607243427	0.484046752	0.327045545	0.364707296	0.381252794	0.408298654	0.721247827	0.36574601	0.998002175	0.998092225	Bacteria.Fusobacteria.Fusobacteriia.Fusobacteriales	ZNF888
14512	ENSG00000213809	rs1600127	0.18885847	0.111362517	0.842282481	0.685429509	-0.864098824	0.601144834	0.141838797	-0.167515906	0.650730209	0.372446393	0.710002979	0.411703749	0.423170812	0.152867385	0.998002175	0.998092225	Bacteria.Fusobacteria.Fusobacteriia.Fusobacteriales	KLRK1
14513	ENSG00000213822	rs8101777	0.200911878	0.036098947	0.695789747	0.900982701	-0.340380029	0.868666392	0.11773092	-0.058185131	0.263440133	0.405886774	0.29976102	0.46582772	0.427534891	0.083723258	0.998002175	0.998092225	Bacteria.Fusobacteria.Fusobacteriia.Fusobacteriales	CEACAM18
14514	ENSG00000213901	rs13029731	0.417781803	0.677723455	0.278346655	0.661766778	0.200895816	-0.149425725	-0.313965825	0.19467134	0.24635603	0.357947013	0.287202294	0.442951827	0.55290671	0.400488213	0.998002175	0.998092225	Bacteria.Fusobacteria.Fusobacteriia.Fusobacteriales	SLC23A3
14515	ENSG00000213967	rs10403849	0.291233346	0.005001168	0.631503211	0.25876913	-0.191941157	1.610324724	-0.104478162	-0.676363758	0.180383701	0.554150763	0.216809469	0.593678434	0.485629945	0.028952379	0.998002175	0.998092225	Bacteria.Fusobacteria.Fusobacteriia.Fusobacteriales	ZNF726
14516	ENSG00000214022	rs1051764	0.311296469	0.060770669	0.710248317	0.263090834	-0.313200002	0.601611969	0.132895252	-0.404041773	0.306922305	0.315260821	0.356140888	0.357908668	0.498512128	0.111922989	0.998002175	0.998092225	Bacteria.Fusobacteria.Fusobacteriia.Fusobacteriales	REPIN1
14517	ENSG00000214026	rs1104890	0.230898918	0.001575989	0.69146544	0.483092174	0.315751388	-1.198408252	0.120997878	0.313131893	0.261086228	0.363244459	0.303527111	0.443917532	0.450448258	0.015238341	0.998002175	0.998092225	Bacteria.Fusobacteria.Fusobacteriia.Fusobacteriales	MRPL23
14518	ENSG00000214078	rs11698796	0.145610438	0.248589641	0.466661407	0.388094999	0.317908133	-0.413998501	-0.182636691	-0.358108658	0.215841674	0.355601089	0.249425926	0.412136818	0.388197832	0.232323973	0.998002175	0.998092225	Bacteria.Fusobacteria.Fusobacteriia.Fusobacteriales	CPNE1
14519	ENSG00000214087	rs7503637	0.089491726	0.005582951	0.690553103	0.788141879	0.308498221	-1.000102954	-0.082967092	0.10928003	0.178960674	0.348858541	0.207477936	0.404988063	0.320883222	0.030726206	0.998002175	0.998092225	Bacteria.Fusobacteria.Fusobacteriia.Fusobacteriales	ARL16
14520	ENSG00000214113	rs4141761	0.332733707	0.068132291	0.245121504	0.789729006	-0.232300226	0.466812003	-0.391436187	0.085926421	0.238037707	0.251650674	0.33373732	0.320903812	0.508948493	0.117410075	0.998002175	0.998092225	Bacteria.Fusobacteria.Fusobacteriia.Fusobacteriales	LYRM4
14521	ENSG00000214128	rs9691831	0.338730405	0.144899931	0.19530771	0.308874232	0.374791626	-0.433752084	0.59982979	-0.350618907	0.388878509	0.293965012	0.458406051	0.341861662	0.509409579	0.17493433	0.998002175	0.998092225	Bacteria.Fusobacteria.Fusobacteriia.Fusobacteriales	TMEM213
14522	ENSG00000214194	rs2462665	0.024277406	0.002740766	0.152611533	0.065138558	0.646447317	-0.922798505	-0.473185068	0.632186888	0.28026629	0.296294237	0.326937401	0.336976089	0.182024799	0.020301752	0.998002175	0.998092225	Bacteria.Fusobacteria.Fusobacteriia.Fusobacteriales	SMIM30
14523	ENSG00000214226	rs1040261	0.364559243	0.475048334	0.893796201	0.743303866	-0.397004868	0.215266036	-0.072437469	0.119650012	0.434783208	0.299621401	0.540473606	0.363810811	0.525239804	0.333356489	0.998002175	0.998092225	Bacteria.Fusobacteria.Fusobacteriia.Fusobacteriales	C17orf67
14524	ENSG00000214253	rs112466316	0.824056806	0.345538185	0.569004847	0.695513026	-0.052435465	-0.307619943	0.153952361	-0.163175021	0.234894673	0.323747556	0.268944907	0.415070782	0.694265468	0.280533282	0.998002175	0.998092225	Bacteria.Fusobacteria.Fusobacteriia.Fusobacteriales	FIS1
14525	ENSG00000214290	rs7105857	0.004248864	0.000130796	0.518333663	0.127029247	-1.122891652	1.025166197	0.315271271	-0.483818384	0.378928356	0.252023652	0.48544074	0.313006732	0.079115923	0.00354864	0.998002175	0.998092225	Bacteria.Fusobacteria.Fusobacteriia.Fusobacteriales	POU2AF3
14526	ENSG00000214376	rs61190614	0.895101197	0.145297605	0.706779654	0.428382926	-0.032846367	0.799538952	-0.109948885	-0.503594854	0.248142087	0.542413179	0.290992343	0.631904569	0.708040823	0.175029662	0.998002175	0.998092225	Bacteria.Fusobacteria.Fusobacteriia.Fusobacteriales	VSTM5
14527	ENSG00000214456	rs11881475	0.792747997	0.192947428	0.484081788	0.773499345	0.056534084	-0.549527939	0.179626943	-0.139932581	0.214284817	0.417718008	0.255230729	0.484191913	0.687125721	0.203300576	0.998002175	0.998092225	Bacteria.Fusobacteria.Fusobacteriia.Fusobacteriales	PLIN5
14528	ENSG00000214491	rs5997677	0.001376014	0.000678657	0.286478294	0.179200676	-1.048394211	0.900430213	0.439758336	-0.418400192	0.31355757	0.252260944	0.409188263	0.308130187	0.044761418	0.009275575	0.998002175	0.998092225	Bacteria.Fusobacteria.Fusobacteriia.Fusobacteriales	SEC14L6
14529	ENSG00000214558	rs3892053	0.829550078	0.773315383	0.964960574	0.872261128	0.135328159	-0.121160968	-0.032113574	0.07885014	0.626093235	0.418888744	0.728213128	0.488469725	0.694265468	0.430278805	0.998002175	0.998092225	Bacteria.Fusobacteria.Fusobacteriia.Fusobacteriales	ZC3H11C
14530	ENSG00000214562	rs2782025	0.03760793	0.019837467	0.359468017	0.333876174	-0.698986289	0.785942907	0.352283028	-0.374539008	0.329317919	0.329071156	0.381709494	0.384704261	0.225664144	0.061119057	0.998002175	0.998092225	Bacteria.Fusobacteria.Fusobacteriia.Fusobacteriales	NUTM2D
14531	ENSG00000214814	rs13278430	0.944256417	0.833698143	0.715664548	0.898237965	0.043349537	-0.079492104	0.272608658	-0.058685815	0.617585899	0.377086543	0.745136539	0.457095646	0.718646877	0.446796553	0.998002175	0.998092225	Bacteria.Fusobacteria.Fusobacteriia.Fusobacteriales	FER1L6
14532	ENSG00000214941	rs11654	0.019982061	0.036191509	0.572216864	0.872465762	0.759199649	-0.532990129	-0.229679872	0.048402102	0.318261765	0.249169238	0.40460334	0.300332172	0.171693989	0.083723258	0.998002175	0.998092225	Bacteria.Fusobacteria.Fusobacteriia.Fusobacteriales	ZSWIM7
14533	ENSG00000214954	rs10093786	0.071654641	0.127651534	0.140369321	0.237612457	0.449688655	-0.282596228	-0.49868296	0.277495697	0.245570819	0.183130566	0.334094363	0.232807118	0.297131234	0.164569506	0.998002175	0.998092225	Bacteria.Fusobacteria.Fusobacteriia.Fusobacteriales	LRRC69
14534	ENSG00000214960	rs2108135	0.082646677	0.047682684	0.465882393	0.310287632	-0.645179811	0.701496013	0.324841483	-0.413154441	0.366011559	0.347555433	0.442856498	0.404023281	0.310785006	0.096633534	0.998002175	0.998092225	Bacteria.Fusobacteria.Fusobacteriia.Fusobacteriales	CRPPA
14535	ENSG00000215012	rs3827288	0.790834799	0.159421937	0.357854273	0.823765262	-0.057177072	0.462980091	-0.236837319	-0.086077247	0.214692091	0.325278786	0.255754672	0.384950691	0.686226054	0.183943179	0.998002175	0.998092225	Bacteria.Fusobacteria.Fusobacteriia.Fusobacteriales	RTL10
14536	ENSG00000215114	rs7958	0.688024438	0.160442624	0.508673002	0.828611763	0.107862534	-0.41375998	0.202325547	-0.076749195	0.267425682	0.291420053	0.304443314	0.353103644	0.65356109	0.183998718	0.998002175	0.998092225	Bacteria.Fusobacteria.Fusobacteriia.Fusobacteriales	UBXN2B
14537	ENSG00000215126	rs62553414	0.01235944	0.010597488	0.218002225	0.259976538	-1.498241884	1.732167594	0.781559316	-0.802566298	0.582195196	0.658169517	0.62831165	0.706258102	0.140802236	0.042896086	0.998002175	0.998092225	Bacteria.Fusobacteria.Fusobacteriia.Fusobacteriales	ZNG1F
14538	ENSG00000215277	rs10149569	0.358402038	0.391155973	0.856368408	0.233652492	0.259015217	-0.304031595	-0.058261559	-0.505816221	0.280025039	0.35218054	0.320612678	0.420746717	0.52131316	0.299472967	0.998002175	0.998092225	Bacteria.Fusobacteria.Fusobacteriia.Fusobacteriales	RNF212B
14539	ENSG00000215305	rs6138920	0.405551547	0.383177458	0.787858137	0.72306831	0.264399868	-0.284885746	0.104671559	-0.139513969	0.31581698	0.324471102	0.387377414	0.392003793	0.545579186	0.296776358	0.998002175	0.998092225	Bacteria.Fusobacteria.Fusobacteriia.Fusobacteriales	VPS16
14540	ENSG00000215595	rs6074273	0.257369438	0.040180173	0.795472699	0.38484386	-0.283130186	0.659914251	-0.07527981	0.333499104	0.247780698	0.315171312	0.28922936	0.38118067	0.464412139	0.087998677	0.998002175	0.998092225	Bacteria.Fusobacteria.Fusobacteriia.Fusobacteriales	C20orf202
14541	ENSG00000215845	rs3766383	0.748163294	0.369575647	0.861131038	0.910916277	0.078054916	-0.360365231	0.050277015	-0.054666731	0.242084812	0.398836893	0.286267518	0.486707631	0.674503406	0.291963907	0.998002175	0.998092225	Bacteria.Fusobacteria.Fusobacteriia.Fusobacteriales	TSTD1
14542	ENSG00000215883	rs12043944	0.058010211	0.510053746	0.456130714	0.065398853	0.389813666	-0.236992883	-0.178793752	-0.754918007	0.202007115	0.3577765	0.238481948	0.402795743	0.270044634	0.347123881	0.998002175	0.998092225	Bacteria.Fusobacteria.Fusobacteriia.Fusobacteriales	CYB5RL
14543	ENSG00000216588	rs10412507	0.641694561	0.41791326	0.712690457	0.769757053	-0.168637947	0.216663768	-0.153523317	0.092724555	0.360710737	0.265767486	0.415086898	0.315477609	0.640526774	0.311470407	0.998002175	0.998092225	Bacteria.Fusobacteria.Fusobacteriia.Fusobacteriales	IGSF23
14544	ENSG00000216937	rs4609551	0.239487015	0.017041368	0.808497187	0.617428307	0.227727561	-0.915317734	-0.054578096	0.210098524	0.191826317	0.373788698	0.224274057	0.418599815	0.456049452	0.055783108	0.998002175	0.998092225	Bacteria.Fusobacteria.Fusobacteriia.Fusobacteriales	CCDC7
14545	ENSG00000218336	rs4862096	0.255688968	0.018371627	0.452364986	0.109133307	0.297655712	-0.892451459	-0.224708731	0.699680192	0.259564712	0.368933983	0.297223607	0.430735157	0.463352902	0.058273164	0.998002175	0.998092225	Bacteria.Fusobacteria.Fusobacteriia.Fusobacteriales	TENM3
14546	ENSG00000218739	rs57004489	0.025033315	0.050244634	0.035590391	0.102174207	1.900937655	-0.942869972	-1.963968604	0.891816193	0.828669319	0.472629342	0.915065591	0.537947383	0.182527541	0.099496549	0.998002175	0.998092225	Bacteria.Fusobacteria.Fusobacteriia.Fusobacteriales	CEBPZOS
14547	ENSG00000219481	rs11583476	0.744496333	0.148726804	0.596886519	0.609842931	-0.074245873	1.017723103	-0.15027129	-0.382445712	0.226846768	0.696408785	0.282732411	0.745826827	0.673662245	0.177397182	0.998002175	0.998092225	Bacteria.Fusobacteria.Fusobacteriia.Fusobacteriales	NBPF1
14548	ENSG00000219626	rs13006503	0.654731685	0.352221314	0.962697021	0.56320107	-0.274050225	0.306671076	-0.033806103	-0.227182426	0.609990634	0.32728643	0.720044563	0.390970856	0.645118685	0.28393016	0.998002175	0.998092225	Bacteria.Fusobacteria.Fusobacteriia.Fusobacteriales	FAM228B
14549	ENSG00000221838	rs4134917	0.029215033	0.062574048	0.747459481	0.867858601	0.949575871	-0.570538947	-0.160524324	-0.05855776	0.425840161	0.301114465	0.496423632	0.350565188	0.197199359	0.113519108	0.998002175	0.998092225	Bacteria.Fusobacteria.Fusobacteriia.Fusobacteriales	AP4M1
14550	ENSG00000221882	rs2931819	0.71067818	0.335672557	0.140769896	0.18563124	0.113602688	-0.256797255	0.567427844	-0.436092943	0.304913696	0.264756189	0.38054052	0.325983461	0.660519964	0.275701831	0.998002175	0.998092225	Bacteria.Fusobacteria.Fusobacteriia.Fusobacteriales	OR3A2
14551	ENSG00000221886	rs2961950	0.304812792	0.038590781	0.177778688	0.718839326	-0.297751493	0.468676222	-0.477034348	0.093302563	0.28786769	0.221977803	0.350146527	0.258041918	0.493396707	0.086701978	0.998002175	0.998092225	Bacteria.Fusobacteria.Fusobacteriia.Fusobacteriales	ZBED8
14552	ENSG00000221923	rs1993531	0.034819673	0.0008444	0.189062398	0.61071128	-0.452191243	0.682403593	-0.327069406	0.117628531	0.20977154	0.194944967	0.246422531	0.229952944	0.21965446	0.010513266	0.998002175	0.998092225	Bacteria.Fusobacteria.Fusobacteriia.Fusobacteriales	ZNF880
14553	ENSG00000221926	rs1476728	0.040353931	0.01369016	0.771016869	0.993559469	-0.56847729	0.716405107	0.095948733	0.002791365	0.271745612	0.282698312	0.328296551	0.344476788	0.233784176	0.049084344	0.998002175	0.999543675	Bacteria.Fusobacteria.Fusobacteriia.Fusobacteriales	TRIM16
14554	ENSG00000221944	rs72991939	0.95232141	0.126365535	0.239617198	0.625894097	0.013309034	0.473267106	-0.313786879	-0.174590933	0.221731899	0.305636025	0.264392408	0.356422078	0.720100985	0.163258943	0.998002175	0.998092225	Bacteria.Fusobacteria.Fusobacteriia.Fusobacteriales	TIGD1
14555	ENSG00000221947	rs7826483	0.012727549	0.00167997	0.872857639	0.687543494	-0.724241736	0.737423336	0.056271159	-0.112101462	0.282663515	0.22494996	0.350244869	0.277483196	0.141477266	0.015407609	0.998002175	0.998092225	Bacteria.Fusobacteria.Fusobacteriia.Fusobacteriales	XKR9
14556	ENSG00000221957	rs75294457	0.861939658	0.585784601	0.660895958	0.519776309	-0.049339072	0.244855032	-0.141756571	0.334309519	0.282589674	0.447073384	0.321665846	0.516540765	0.700545485	0.372285696	0.998002175	0.998092225	Bacteria.Fusobacteria.Fusobacteriia.Fusobacteriales	KIR2DS4
14557	ENSG00000223496	rs4985407	2.98936945035688e-06	5.24002502025993e-07	0.003341409	0.033173209	1.454161747	-1.150319994	-1.023697973	0.566310894	0.284294332	0.206535044	0.335999988	0.260218256	0.000807121	6.35015814452662e-05	0.998002175	0.998092225	Bacteria.Fusobacteria.Fusobacteriia.Fusobacteriales	EXOSC6
14558	ENSG00000223547	rs8111750	0.256668163	0.449678885	0.410437102	0.664386338	0.30894489	-0.338467146	-0.254291162	-0.224231717	0.269970147	0.445032259	0.306941328	0.514464503	0.464082008	0.323858712	0.998002175	0.998092225	Bacteria.Fusobacteria.Fusobacteriia.Fusobacteriales	ZNF844
14559	ENSG00000223572	rs28433760	0.28873457	0.093025879	0.916599744	0.763235412	0.238126254	-0.827107965	-0.027810999	0.165623007	0.222621453	0.485192209	0.264549766	0.547510662	0.484810306	0.138607391	0.998002175	0.998092225	Bacteria.Fusobacteria.Fusobacteriia.Fusobacteriales	CKMT1A
14560	ENSG00000223573	rs56000643	0.942127712	0.811315057	0.709699427	0.565007537	-0.020697831	0.105071642	-0.123226569	0.283754316	0.284010084	0.438341563	0.329575499	0.490603513	0.718463904	0.441318773	0.998002175	0.998092225	Bacteria.Fusobacteria.Fusobacteriia.Fusobacteriales	TINCR
14561	ENSG00000223865	rs3128970	0.22051414	0.24083566	0.452891298	0.412652752	-0.537799887	0.38357055	0.371685112	-0.298982253	0.434739033	0.324038783	0.492205484	0.362608319	0.441965361	0.228252019	0.998002175	0.998092225	Bacteria.Fusobacteria.Fusobacteriia.Fusobacteriales	HLA-DPB1
14562	ENSG00000224712	rs112714341	0.382170629	0.785577265	0.721818913	0.858934005	-0.200427178	0.18786704	0.097485118	0.135924763	0.22779152	0.68769209	0.272627481	0.761747908	0.533531347	0.433979902	0.998002175	0.998092225	Bacteria.Fusobacteria.Fusobacteriia.Fusobacteriales	NPIPA3
14563	ENSG00000224877	rs74778772	0.693041185	0.825873465	0.936495589	0.980421267	-0.093698276	0.101755529	0.021961839	0.013715247	0.236318504	0.460669572	0.274577289	0.556729483	0.655408448	0.44508157	0.998002175	0.999543675	Bacteria.Fusobacteria.Fusobacteriia.Fusobacteriales	NDUFAF8
14564	ENSG00000225968	rs3829824	0.145808584	0.305860108	0.58889028	0.90944654	-0.729064271	0.310620188	0.299757118	0.039207829	0.49524102	0.300965548	0.551895205	0.343384139	0.388197832	0.261293717	0.998002175	0.998092225	Bacteria.Fusobacteria.Fusobacteriia.Fusobacteriales	ELFN1
14565	ENSG00000225973	rs11638111	0.150394747	0.180354717	0.418541772	0.929786895	0.325793516	-0.763190214	-0.217101304	-0.055320286	0.223864529	0.563563326	0.266665864	0.62540489	0.39001531	0.195495553	0.998002175	0.998092225	Bacteria.Fusobacteria.Fusobacteriia.Fusobacteriales	PIGBOS1
14566	ENSG00000226314	rs4713147	0.193093346	0.005361054	0.889327791	0.492941899	-0.2968963	1.15751017	0.03682544	-0.318109958	0.225757631	0.401738648	0.263600824	0.461340755	0.423170812	0.030077905	0.998002175	0.998092225	Bacteria.Fusobacteria.Fusobacteriia.Fusobacteriales	ZKSCAN8P1
14567	ENSG00000226690	rs10277244	0.031395172	0.004548506	0.753220061	0.791634607	0.515830541	-0.787519087	-0.086530338	0.083769622	0.234507711	0.267916253	0.274065568	0.315780179	0.207759935	0.027560683	0.998002175	0.998092225	Bacteria.Fusobacteria.Fusobacteriia.Fusobacteriales
14568	ENSG00000226742	rs11664946	0.034022513	0.07196444	0.962145403	0.757244972	1.08526045	-0.582825318	-0.031243403	-0.125875991	0.501152801	0.318631559	0.655756581	0.405519801	0.216699909	0.1199204	0.998002175	0.998092225	Bacteria.Fusobacteria.Fusobacteriia.Fusobacteriales	HSBP1L1
14569	ENSG00000227124	rs10446367	0.00223299	0.007949924	0.035812524	0.138062991	0.868983682	-0.679890988	-0.700909903	0.436294102	0.272956233	0.248248858	0.326979418	0.290567782	0.058534061	0.037054489	0.998002175	0.998092225	Bacteria.Fusobacteria.Fusobacteriia.Fusobacteriales	ZNF717
14570	ENSG00000228300	rs1054695	0.956933053	0.646308643	0.976110504	0.713249132	0.025780806	-0.154767664	0.01832475	0.15006513	0.475560982	0.335692219	0.60958522	0.406564906	0.721077341	0.391363189	0.998002175	0.998092225	Bacteria.Fusobacteria.Fusobacteriia.Fusobacteriales	FAM174C
14571	ENSG00000228474	rs113053199	0.933324246	0.943008733	0.969505382	0.908236367	-0.023328011	-0.018568112	0.012421304	-0.037259479	0.277754666	0.258732391	0.323672295	0.321997729	0.718463904	0.478003299	0.998002175	0.998092225	Bacteria.Fusobacteria.Fusobacteriia.Fusobacteriales	OST4
14572	ENSG00000228486	rs11894651	0.103555446	0.148854174	0.694775994	0.94500963	0.730596929	-0.415428797	-0.18969077	0.021585929	0.442508584	0.284360704	0.481291246	0.311746519	0.338085494	0.17743268	0.998002175	0.998092225	Bacteria.Fusobacteria.Fusobacteriia.Fusobacteriales	C2orf92
14573	ENSG00000228570	rs11196664	0.017113069	0.017176547	0.290812187	0.473825562	1.723102583	-0.947994289	-0.84271382	0.319856717	0.704140365	0.387626266	0.791274017	0.443962493	0.157955252	0.056056129	0.998002175	0.998092225	Bacteria.Fusobacteria.Fusobacteriia.Fusobacteriales	NUTM2E
14574	ENSG00000228672	rs11748963	0.707498795	0.469924611	0.284415329	0.668151789	-0.103572483	-0.251355416	0.347848961	-0.170041059	0.274823843	0.345812418	0.322272729	0.394852822	0.659048051	0.331222086	0.998002175	0.998092225	Bacteria.Fusobacteria.Fusobacteriia.Fusobacteriales	PROB1
14575	ENSG00000228696	rs62073897	0.051008865	0.039469046	0.969479242	0.974451982	0.839728032	-0.72752042	-0.018202374	-0.012207213	0.422365135	0.346174845	0.473908038	0.379710947	0.260344909	0.087176461	0.998002175	0.999543675	Bacteria.Fusobacteria.Fusobacteriia.Fusobacteriales	ARL17B
14576	ENSG00000229544	rs146495217	0.881133472	0.133396255	0.444144411	0.568529196	0.036555475	0.721446099	-0.21975141	-0.299770646	0.243505612	0.474679825	0.285426068	0.523034477	0.704899213	0.167810151	0.998002175	0.998092225	Bacteria.Fusobacteria.Fusobacteriia.Fusobacteriales	NKX1-2
14577	ENSG00000229676	rs7248841	0.199637689	0.005612107	0.78037362	0.340752366	0.300365116	-0.803787675	0.072753894	-0.335080102	0.231804545	0.280561456	0.25984379	0.34914344	0.426660835	0.030727715	0.998002175	0.998092225	Bacteria.Fusobacteria.Fusobacteriia.Fusobacteriales	ZNF492
14578	ENSG00000230561	rs248723	0.013194878	0.004495996	0.941836013	0.800038629	-0.788405226	0.967066835	-0.026049488	-0.091788116	0.309377194	0.328542573	0.355648229	0.360892667	0.142572381	0.027333624	0.998002175	0.998092225	Bacteria.Fusobacteria.Fusobacteriia.Fusobacteriales	CCDC192
14579	ENSG00000230873	rs10807609	0.760335774	0.649883009	0.468979044	0.326919075	-0.095076017	0.173096103	-0.27441419	0.445302444	0.310375626	0.379565455	0.376730584	0.450807481	0.678863941	0.392696223	0.998002175	0.998092225	Bacteria.Fusobacteria.Fusobacteriia.Fusobacteriales	STMND1
14580	ENSG00000231500	rs455567	0.301994709	0.683856558	0.018748854	0.053145707	0.425379888	-0.119840445	-1.136034321	0.692478288	0.408849997	0.292981324	0.47120486	0.351578715	0.491783452	0.402166023	0.998002175	0.998092225	Bacteria.Fusobacteria.Fusobacteriia.Fusobacteriales	RPS18
14581	ENSG00000231887	rs1047711	0.134206321	0.180082643	0.868755433	0.864896187	1.160842319	-0.579343483	-0.139498753	-0.080410657	0.7654042	0.427534362	0.840891788	0.470734169	0.377152092	0.195433713	0.998002175	0.998092225	Bacteria.Fusobacteria.Fusobacteriia.Fusobacteriales	PRH1
14582	ENSG00000232070	rs4982408	0.663309669	0.748717701	0.480887847	0.582697661	0.302634358	-0.134557797	-0.581433245	0.269325412	0.69197825	0.418280456	0.820127728	0.487721942	0.647241376	0.422440523	0.998002175	0.998092225	Bacteria.Fusobacteria.Fusobacteriia.Fusobacteriales	TMEM253
14583	ENSG00000232112	rs7126	0.714760599	0.531761772	0.540384953	0.459005624	0.119548105	-0.160295592	-0.239766434	0.228297449	0.325683751	0.254971738	0.389558219	0.306472806	0.660712208	0.35468808	0.998002175	0.998092225	Bacteria.Fusobacteria.Fusobacteriia.Fusobacteriales	TMA7
14584	ENSG00000232434	rs2784045	0.314169094	0.192059226	0.582483649	0.508328271	0.307435162	-0.502724709	-0.198901243	0.296961821	0.303081055	0.381368631	0.359985806	0.446479999	0.499004762	0.202742345	0.998002175	0.998092225	Bacteria.Fusobacteria.Fusobacteriia.Fusobacteriales	AJM1
14585	ENSG00000232629	rs9273533	3.32973906185214e-05	0.000542122	0.96818745	0.232863725	-1.162140968	0.730867565	-0.013012612	0.29593966	0.260608939	0.200812674	0.325025901	0.245748087	0.005288352	0.008122591	0.998002175	0.998092225	Bacteria.Fusobacteria.Fusobacteriia.Fusobacteriales	HLA-DQB2
14586	ENSG00000232653	rs12594943	0.019960447	0.037294544	0.113523051	0.265055128	0.579689664	-0.550002434	-0.461787885	0.330335279	0.242965737	0.258685919	0.287865616	0.29383555	0.171693989	0.085274781	0.998002175	0.998092225	Bacteria.Fusobacteria.Fusobacteriia.Fusobacteriales	GOLGA8N
14587	ENSG00000232859	rs12936416	0.803398022	0.394740188	0.477645966	0.964102217	-0.130109768	0.280084494	-0.427965556	-0.01702209	0.520499165	0.326921654	0.599203837	0.376760199	0.690592607	0.301619449	0.998002175	0.99911316	Bacteria.Fusobacteria.Fusobacteriia.Fusobacteriales	LYRM9
