## Supplemental Table 7 for "Host genotypes interact with microbial communities to modulate gene expression in the human intestine" (part 5 of 72)

	pid	sid	Intercept_pval	dosage_pval	microbe_pval	interaction_pval	Intercept_effect	dosage_effect	microbe_effect	interaction_effect	Intercept_SE	dosage_SE	microbe_SE	interaction_SE	Intercept_qval	dosage_qval	microbe_qval	interaction_qval	microbe	symbol
14588	ENSG00000234127	rs2844775	0.571702372	0.458920296	0.224967271	0.52590337	-0.122931306	-0.234051706	0.31100891	-0.233474754	0.216265018	0.314137544	0.253868951	0.366114966	0.620097994	0.326267863	0.998002175	0.998092225	Bacteria.Fusobacteria.Fusobacteriia.Fusobacteriales	TRIM26
14589	ENSG00000234284	rs6888539	0.025616894	0.000144103	0.420359943	0.214421106	-0.452881032	0.927709559	0.183821365	-0.360187179	0.198242663	0.229669791	0.226677087	0.287286364	0.184932809	0.003775147	0.998002175	0.998092225	Bacteria.Fusobacteria.Fusobacteriia.Fusobacteriales	ZNF879
14590	ENSG00000234444	rs4718067	0.403472415	0.066891921	0.798279315	0.559545637	-0.20426399	0.493298966	-0.073358191	-0.187794648	0.24290368	0.264698115	0.285858275	0.320174773	0.544440764	0.116575177	0.998002175	0.998092225	Bacteria.Fusobacteria.Fusobacteriia.Fusobacteriales	ZNF736
14591	ENSG00000234719	rs393329	0.000173011	4.66496806590774e-06	0.661245557	0.543835074	1.204288547	-0.972408075	0.148883005	-0.136135504	0.302173736	0.194615389	0.338209181	0.223087688	0.01506855	0.000302854	0.998002175	0.998092225	Bacteria.Fusobacteria.Fusobacteriia.Fusobacteriales	NPIPB2
14592	ENSG00000235098	rs1781134	0.591399006	0.203445572	0.765090848	0.873984393	0.1311367	-0.446328946	-0.082469692	-0.073328322	0.243079824	0.347410163	0.274846328	0.460529278	0.626313707	0.208937991	0.998002175	0.998092225	Bacteria.Fusobacteria.Fusobacteriia.Fusobacteriales	ANKRD65
14593	ENSG00000235162	rs28715882	0.187927219	0.098159922	0.87183106	0.808587587	-0.325148331	0.507427149	0.048634917	-0.087156578	0.244338253	0.302409579	0.300269114	0.358319172	0.423170812	0.143007572	0.998002175	0.998092225	Bacteria.Fusobacteria.Fusobacteriia.Fusobacteriales	C12orf75
14594	ENSG00000235568	rs4822126	0.82638003	0.216772792	0.462042935	0.645368864	0.062596547	-0.345534559	0.240869614	-0.151590419	0.284228876	0.27703204	0.325556746	0.327863977	0.694265468	0.217344876	0.998002175	0.998092225	Bacteria.Fusobacteria.Fusobacteriia.Fusobacteriales	NFAM1
14595	ENSG00000235750	rs3753557	0.711836662	0.68690626	0.794359872	0.686356323	0.13602799	-0.15441253	0.112892129	-0.171817173	0.366642506	0.381392868	0.431336183	0.423594883	0.660712208	0.402556082	0.998002175	0.998092225	Bacteria.Fusobacteria.Fusobacteriia.Fusobacteriales	KIAA0040
14596	ENSG00000236699	rs7655479	0.001083026	0.002510986	0.017009765	0.038233158	1.817109673	-1.097334412	-1.620525462	0.902806159	0.531160948	0.349011393	0.661576931	0.426778433	0.039926797	0.019259205	0.998002175	0.998092225	Bacteria.Fusobacteria.Fusobacteriia.Fusobacteriales	ARHGEF38
14597	ENSG00000237440	rs7246097	0.078771232	0.183656162	0.057136693	0.326792934	0.367541655	-0.492154625	-0.464981634	0.42924398	0.205795821	0.366216348	0.240095125	0.434436354	0.305574776	0.197542815	0.998002175	0.998092225	Bacteria.Fusobacteria.Fusobacteriia.Fusobacteriales	ZNF737
14598	ENSG00000237489	rs61749960	0.421381027	0.119978789	0.433088839	0.833438761	-0.187760198	0.563437241	-0.214540093	-0.08545909	0.232046282	0.357607338	0.271978279	0.404751228	0.554921948	0.159193872	0.998002175	0.998092225	Bacteria.Fusobacteria.Fusobacteriia.Fusobacteriales	C10orf143
14599	ENSG00000237541	rs2647001	0.000862167	0.003596106	0.698274269	0.849595541	-1.230992089	0.795443637	0.164698387	0.05778491	0.352327763	0.263272164	0.422985411	0.303505319	0.035812725	0.023684588	0.998002175	0.998092225	Bacteria.Fusobacteria.Fusobacteriia.Fusobacteriales	HLA-DQA2
14600	ENSG00000237651	rs2420811	0.980861803	0.960391836	0.27977087	0.399718576	0.004750567	0.010111083	-0.2709015	0.199565016	0.197274774	0.202815007	0.248550841	0.235420798	0.726903168	0.482128022	0.998002175	0.998092225	Bacteria.Fusobacteria.Fusobacteriia.Fusobacteriales	C2orf74
14601	ENSG00000237765	rs2302469	0.535476917	0.248966285	0.179322123	0.880349979	0.13240968	0.538862974	-0.3364722	-0.080297823	0.212542163	0.463224905	0.247864626	0.531355408	0.603197168	0.232323973	0.998002175	0.998092225	Bacteria.Fusobacteria.Fusobacteriia.Fusobacteriales	FAM200B
14602	ENSG00000238083	rs149817251	0.006981516	4.0217797282677e-05	0.544140893	0.758781885	-0.547923706	1.675060943	0.139476207	-0.142670021	0.196654292	0.380154111	0.228736277	0.462648593	0.104372785	0.001624607	0.998002175	0.998092225	Bacteria.Fusobacteria.Fusobacteriia.Fusobacteriales	LRRC37A2
14603	ENSG00000239704	rs28733269	0.583242329	0.995119054	0.026599485	0.074773989	0.187203273	0.001690104	-0.850607338	0.545405734	0.339498351	0.275217673	0.374893592	0.30117542	0.624895789	0.491094954	0.998002175	0.998092225	Bacteria.Fusobacteria.Fusobacteriia.Fusobacteriales	CDRT4
14604	ENSG00000239857	rs111777753	0.680970354	0.596980966	0.861862057	0.15735005	0.090703655	0.127367181	0.044339203	-0.431951223	0.219624717	0.239700623	0.253808766	0.301948326	0.652448624	0.375365914	0.998002175	0.998092225	Bacteria.Fusobacteria.Fusobacteriia.Fusobacteriales	GET4
14605	ENSG00000239887	rs3738395	0.417371662	0.339124407	0.786942496	0.813040562	0.20535273	-0.431221956	-0.078601904	-0.130831992	0.25159866	0.44779755	0.289615044	0.55094553	0.55290671	0.277307761	0.998002175	0.998092225	Bacteria.Fusobacteria.Fusobacteriia.Fusobacteriales	C1orf226
14606	ENSG00000239920	rs34225151	0.189518932	0.073408086	0.266915036	0.445628666	-0.303406733	0.561560427	-0.305199972	0.267522719	0.228833585	0.308598451	0.272545916	0.34861405	0.423170812	0.121256712	0.998002175	0.998092225	Bacteria.Fusobacteria.Fusobacteriia.Fusobacteriales
14607	ENSG00000240053	rs4569	0.081864507	0.072677396	0.153490256	0.262825812	0.346446903	-0.492979949	-0.322292075	0.333604907	0.196026907	0.270204444	0.223165474	0.295348594	0.309204084	0.120760382	0.998002175	0.998092225	Bacteria.Fusobacteria.Fusobacteriia.Fusobacteriales	LY6G5B
14608	ENSG00000240065	rs2071466	0.517117051	0.561255226	0.285737377	0.260471484	-0.158960165	0.196448441	-0.300109013	0.41759972	0.244047334	0.336396035	0.278813897	0.367873201	0.592615048	0.364632292	0.998002175	0.998092225	Bacteria.Fusobacteria.Fusobacteriia.Fusobacteriales	PSMB9
14609	ENSG00000240344	rs7559150	0.000422794	9.26287415383058e-05	0.069111001	0.990787759	0.842275375	-1.142071114	-0.475393268	0.003710099	0.226644283	0.273999577	0.257207844	0.320095932	0.025367387	0.002871042	0.998002175	0.999543675	Bacteria.Fusobacteria.Fusobacteriia.Fusobacteriales	PPIL3
14610	ENSG00000240403	rs4806454	0.329273629	0.160506245	0.780551296	0.407005462	-0.233774804	0.411690765	-0.077513606	0.306019484	0.237828267	0.290007449	0.277073498	0.366670381	0.508273743	0.183998718	0.998002175	0.998092225	Bacteria.Fusobacteria.Fusobacteriia.Fusobacteriales	KIR3DL2
14611	ENSG00000240563	rs2481700	0.000640818	0.000413362	0.110727736	0.082388527	-1.406501477	0.98333796	0.819271911	-0.58050078	0.392065117	0.264110322	0.506670518	0.329035602	0.029325246	0.006893613	0.998002175	0.998092225	Bacteria.Fusobacteria.Fusobacteriia.Fusobacteriales	L1TD1
14612	ENSG00000240583	rs34373236	0.838679381	0.04657826	0.725828056	0.044018224	0.04298466	1.883125159	-0.088736172	-1.989142206	0.210296484	0.928194113	0.251948633	0.968501204	0.696012321	0.0955876	0.998002175	0.998092225	Bacteria.Fusobacteria.Fusobacteriia.Fusobacteriales	AQP1
14613	ENSG00000240654	rs9507302	0.139022079	0.021917985	0.460900198	0.40353999	0.459202867	-0.656338096	-0.264223023	0.292996107	0.306581804	0.279507943	0.356207429	0.348471195	0.38262547	0.064158095	0.998002175	0.998092225	Bacteria.Fusobacteria.Fusobacteriia.Fusobacteriales	C1QTNF9
14614	ENSG00000240682	rs112502118	0.472424537	0.344875973	0.845159745	0.745435029	0.179490015	-0.398223893	-0.05723479	-0.158964444	0.248342282	0.418522701	0.291895982	0.487548374	0.576381637	0.280245981	0.998002175	0.998092225	Bacteria.Fusobacteria.Fusobacteriia.Fusobacteriales	ISY1
14615	ENSG00000240694	rs4872449	0.04910233	0.053426792	0.949991134	0.825208604	-0.583251697	0.644795957	-0.022262609	-0.081431902	0.290860745	0.327767605	0.353596176	0.367234349	0.254269126	0.103648243	0.998002175	0.998092225	Bacteria.Fusobacteria.Fusobacteriia.Fusobacteriales	PNMA2
14616	ENSG00000240972	rs1007888	0.289101442	0.085921648	0.322323765	0.114866295	0.338295107	-0.514658173	-0.37497191	0.546342859	0.31651096	0.29513591	0.375992226	0.341865693	0.485124621	0.132925154	0.998002175	0.998092225	Bacteria.Fusobacteria.Fusobacteriia.Fusobacteriales	MIF
14617	ENSG00000241058	rs139264653	0.094256487	0.108671337	0.488263532	0.61966352	0.326856671	-0.787869601	-0.163187252	0.259921722	0.192474651	0.484380605	0.234114727	0.521182564	0.325594202	0.151553802	0.998002175	0.998092225	Bacteria.Fusobacteria.Fusobacteriia.Fusobacteriales	NSUN6
14618	ENSG00000241186	rs9822457	0.022125536	0.003783373	0.412811471	0.182340595	0.616953326	-0.889335741	-0.26615726	0.464338967	0.263163584	0.296071957	0.322908108	0.34446752	0.174204706	0.024431738	0.998002175	0.998092225	Bacteria.Fusobacteria.Fusobacteriia.Fusobacteriales	TDGF1
14619	ENSG00000241258	rs1129531	0.235127722	0.140289336	0.423325274	0.353984003	-0.534836482	0.437853005	-0.412053441	0.322041839	0.446306737	0.293280984	0.511391512	0.344959626	0.452867735	0.171959411	0.998002175	0.998092225	Bacteria.Fusobacteria.Fusobacteriia.Fusobacteriales	CRCP
14620	ENSG00000241322	rs56926918	0.079948398	0.004040813	0.324741325	0.106659696	-0.459914148	0.814789415	0.308044345	-0.523967798	0.258552949	0.273338858	0.310441441	0.320261155	0.305748381	0.025504611	0.998002175	0.998092225	Bacteria.Fusobacteria.Fusobacteriia.Fusobacteriales	FBXW10B
14621	ENSG00000241399	rs2556106	0.021140505	0.042647683	0.189154715	0.368862176	1.243138245	-0.664026502	-0.885357642	0.355264197	0.526131426	0.321133754	0.667192378	0.392602089	0.174204706	0.090884296	0.998002175	0.998092225	Bacteria.Fusobacteria.Fusobacteriia.Fusobacteriales	CD302
14622	ENSG00000241878	rs369707312	0.944631532	0.890217041	0.522338438	0.285065665	0.01638302	0.059364736	-0.171028284	0.554811733	0.234987144	0.428404528	0.265890242	0.514718874	0.718646877	0.464606058	0.998002175	0.998092225	Bacteria.Fusobacteria.Fusobacteriia.Fusobacteriales	PISD
14623	ENSG00000241945	rs12627239	4.64791963269641e-05	9.97611613467883e-09	0.067079125	0.467756788	-0.937049339	1.34158843	0.44389165	-0.183660342	0.214653197	0.204253689	0.238354417	0.251444123	0.006971805	2.59063301409165e-06	0.998002175	0.998092225	Bacteria.Fusobacteria.Fusobacteriia.Fusobacteriales	PWP2
14624	ENSG00000241973	rs178066	0.404093314	0.29936835	0.593577506	0.439721888	0.22627309	-0.297986489	-0.164803735	0.261622508	0.269433675	0.284842124	0.307293949	0.336519578	0.544703065	0.257542452	0.998002175	0.998092225	Bacteria.Fusobacteria.Fusobacteriia.Fusobacteriales	PI4KA
14625	ENSG00000242173	rs3743879	0.140489206	0.000194238	0.637575326	0.006370413	-0.328534183	1.695778331	0.123024675	-1.329536516	0.220170238	0.429190807	0.259922207	0.471565465	0.38321148	0.004363026	0.998002175	0.998092225	Bacteria.Fusobacteria.Fusobacteriia.Fusobacteriales	ARHGDIG
14626	ENSG00000242366	rs1113193	0.453861467	0.161575699	0.838423255	0.95891524	-0.190512624	0.491201461	-0.060497716	0.020347212	0.252831971	0.346915496	0.295500814	0.393457112	0.570166901	0.1844911	0.998002175	0.998667225	Bacteria.Fusobacteria.Fusobacteriia.Fusobacteriales	UGT1A8
14627	ENSG00000242485	rs2275915	0.626347944	0.941708635	0.89474213	0.477968901	-0.101634536	-0.023502732	-0.033828508	0.27262405	0.207757261	0.320175443	0.254684806	0.381988031	0.634041899	0.477960492	0.998002175	0.998092225	Bacteria.Fusobacteria.Fusobacteriia.Fusobacteriales	MRPL20
14628	ENSG00000242498	rs3803534	0.001228584	0.006111955	0.034989461	0.086035437	1.774369538	-1.000612674	-1.394916739	0.728468191	0.524908361	0.353032709	0.647727291	0.417902452	0.043165177	0.032203533	0.998002175	0.998092225	Bacteria.Fusobacteria.Fusobacteriia.Fusobacteriales	ARPIN
14629	ENSG00000242612	rs34813805	0.100886237	0.026590658	0.152120547	0.084051964	-0.509603518	0.809501604	0.517504553	-0.693105865	0.30621504	0.356755197	0.35712434	0.395037219	0.333051058	0.070589363	0.998002175	0.998092225	Bacteria.Fusobacteria.Fusobacteriia.Fusobacteriales	DECR2
14630	ENSG00000242689	rs17489568	0.602364218	0.025432527	0.866093574	0.142625963	-0.132703976	1.130213715	0.050814676	-0.829166469	0.253464055	0.494092404	0.300161866	0.55871444	0.628119106	0.069262993	0.998002175	0.998092225	Bacteria.Fusobacteria.Fusobacteriia.Fusobacteriales	CNTF
14631	ENSG00000242802	rs11769768	0.095416288	0.055082933	0.128473392	0.167623567	-0.407717461	0.68392214	0.426187335	-0.599276301	0.240953825	0.350124674	0.276788253	0.429444187	0.327762359	0.105177428	0.998002175	0.998092225	Bacteria.Fusobacteria.Fusobacteriia.Fusobacteriales	AP5Z1
14632	ENSG00000243317	rs3110823	0.075794868	0.004986864	0.53736896	0.920462395	0.409178983	-1.284988446	-0.163376371	-0.053549756	0.226762012	0.442040539	0.263473649	0.534215879	0.300946983	0.028952379	0.998002175	0.998092225	Bacteria.Fusobacteria.Fusobacteriia.Fusobacteriales	STMP1
14633	ENSG00000243335	rs28431318	0.176302115	0.322795866	0.458356721	0.937897448	0.52888162	-0.253279623	-0.330401898	0.023381133	0.386862698	0.254218598	0.44289779	0.298934778	0.413203647	0.26891539	0.998002175	0.998092225	Bacteria.Fusobacteria.Fusobacteriia.Fusobacteriales	KCTD7
14634	ENSG00000243477	rs2236941	0.164666056	0.084565914	0.672157881	0.874875305	-0.428976901	0.622837278	-0.157082777	0.065975218	0.305236153	0.355589357	0.369507694	0.417324633	0.400054873	0.131386857	0.998002175	0.998092225	Bacteria.Fusobacteria.Fusobacteriia.Fusobacteriales	NAA80
14635	ENSG00000243678	rs9303578	0.841375518	0.339059822	0.225474872	0.50570362	0.079397438	-0.272709847	0.562201079	-0.2307342	0.395136585	0.283154313	0.459419226	0.344763179	0.696436806	0.277307761	0.998002175	0.998092225	Bacteria.Fusobacteria.Fusobacteriia.Fusobacteriales	NME2
14636	ENSG00000243708	rs1197670	0.004185087	0.003261149	0.181554854	0.159679086	-1.501999132	0.892434462	0.908974794	-0.542414427	0.505957695	0.292114811	0.673090207	0.381325962	0.078469539	0.022037422	0.998002175	0.998092225	Bacteria.Fusobacteria.Fusobacteriia.Fusobacteriales	PLA2G4B
14637	ENSG00000243709	rs360060	0.078457056	0.037550177	0.670520198	0.989977066	0.892672745	-0.739868973	0.259272892	0.005144374	0.499292066	0.348470268	0.606666626	0.407939509	0.305233108	0.085643836	0.998002175	0.999543675	Bacteria.Fusobacteria.Fusobacteriia.Fusobacteriales	LEFTY1
14638	ENSG00000243811	rs34074269	0.181281372	0.194081223	0.249888028	0.375026737	0.329515668	-0.36011367	-0.335273573	0.292507587	0.243849387	0.274443431	0.288780031	0.327470005	0.418337137	0.204029638	0.998002175	0.998092225	Bacteria.Fusobacteria.Fusobacteriia.Fusobacteriales	APOBEC3D
14639	ENSG00000243896	rs1635862	0.221013739	0.007334503	0.697925158	0.612849822	0.325964739	-0.97457891	0.123534222	0.219311661	0.263787388	0.352054834	0.316879791	0.431322371	0.441965361	0.034993561	0.998002175	0.998092225	Bacteria.Fusobacteria.Fusobacteriia.Fusobacteriales	OR2A7
14640	ENSG00000244187	rs2784045	0.501721374	0.507282069	0.790049743	0.897589489	0.190302137	-0.236343629	-0.089450743	0.053620188	0.281698652	0.35446303	0.334588765	0.414980784	0.586675258	0.346365274	0.998002175	0.998092225	Bacteria.Fusobacteria.Fusobacteriia.Fusobacteriales	TMEM141
14641	ENSG00000244414	rs6695525	0.153796838	0.284816611	0.983365393	0.618049892	-0.367692141	0.277504386	0.006498872	0.155017603	0.254794769	0.257316573	0.310500996	0.309404324	0.39174246	0.250355547	0.998002175	0.998092225	Bacteria.Fusobacteria.Fusobacteriia.Fusobacteriales	CFHR1
14642	ENSG00000244474	rs62191898	0.348347807	0.063292907	0.775477355	0.712719081	-0.227425281	0.809497554	0.078872845	-0.18642882	0.240756838	0.428429861	0.275387329	0.504107384	0.516206907	0.11396323	0.998002175	0.998092225	Bacteria.Fusobacteria.Fusobacteriia.Fusobacteriales	UGT1A4
14643	ENSG00000244607	rs1871121	0.381761653	0.873243534	0.436743468	0.987792032	0.215065834	0.069608225	-0.222343495	-0.007693732	0.24421763	0.434588457	0.284133332	0.500894268	0.533449492	0.45970713	0.998002175	0.999543675	Bacteria.Fusobacteria.Fusobacteriia.Fusobacteriales	CCDC13
14644	ENSG00000244617	rs3796097	0.842747445	0.856852136	0.427536179	0.235952725	0.094946977	-0.061064325	-0.423202468	0.463274087	0.476700826	0.337184563	0.530051996	0.387278896	0.69682498	0.453309862	0.998002175	0.998092225	Bacteria.Fusobacteria.Fusobacteriia.Fusobacteriales	ASPRV1
14645	ENSG00000244694	rs17660007	0.097536	0.024636804	0.323049493	0.3208588	0.390690128	-0.91929587	-0.270838405	0.471170491	0.232396493	0.399603222	0.271986081	0.47101356	0.3314285	0.068582551	0.998002175	0.998092225	Bacteria.Fusobacteria.Fusobacteriia.Fusobacteriales	PTCHD4
14646	ENSG00000244731	rs389884	0.365948399	0.106890704	0.393471565	0.532899536	0.210678266	-0.737501619	-0.229106534	0.333745578	0.231399758	0.45108117	0.266698456	0.532347066	0.525827418	0.149926146	0.998002175	0.998092225	Bacteria.Fusobacteria.Fusobacteriia.Fusobacteriales	C4A
14647	ENSG00000244754	rs34474685	0.241576307	0.430169233	0.057859047	0.112216713	0.213318077	-0.160782928	-0.406560064	0.375963934	0.180497122	0.202534699	0.210554749	0.233499805	0.456793544	0.315431643	0.998002175	0.998092225	Bacteria.Fusobacteria.Fusobacteriia.Fusobacteriales	N4BP2L2
14648	ENSG00000245680	rs10411176	0.812005024	0.21856708	0.248437523	0.889291949	0.059783684	0.451892582	-0.327889565	-0.059974143	0.250340996	0.363737014	0.281546952	0.429162057	0.691860676	0.218301038	0.998002175	0.998092225	Bacteria.Fusobacteria.Fusobacteriia.Fusobacteriales	ZNF585B
14649	ENSG00000248144	rs4147541	0.70445549	0.496678579	0.12047453	0.460636276	0.143398077	0.311066111	-0.646892673	0.370022293	0.37638599	0.455063463	0.411135285	0.498543983	0.658244197	0.342830623	0.998002175	0.998092225	Bacteria.Fusobacteria.Fusobacteriia.Fusobacteriales	ADH1C
14650	ENSG00000248333	rs7534581	0.180048137	0.071501459	0.513151262	0.605323312	0.390298003	-0.542291839	0.221962601	-0.176508645	0.288002553	0.295976591	0.337561682	0.33990476	0.417515973	0.119571534	0.998002175	0.998092225	Bacteria.Fusobacteria.Fusobacteriia.Fusobacteriales	CDK11B
14651	ENSG00000248485	rs4609448	0.777778093	0.356086107	0.538504367	0.733061202	-0.071229451	0.360031036	-0.186394052	0.156089794	0.251347267	0.387352105	0.30143696	0.455703716	0.683428479	0.285778309	0.998002175	0.998092225	Bacteria.Fusobacteria.Fusobacteriia.Fusobacteriales	PCP4L1
14652	ENSG00000248771	rs7659335	0.027680109	0.013520217	0.137937381	0.124345989	0.811696695	-0.752236849	-0.649617997	0.557004424	0.360368702	0.296274566	0.432499201	0.357760993	0.192779891	0.048889488	0.998002175	0.998092225	Bacteria.Fusobacteria.Fusobacteriia.Fusobacteriales	SMIM31
14653	ENSG00000249931	rs75310219	0.815746652	0.660946375	0.113707659	0.211598851	-0.05647607	-0.128600396	0.468870572	-0.460190482	0.241385705	0.291858964	0.292433144	0.364765223	0.693039702	0.395737219	0.998002175	0.998092225	Bacteria.Fusobacteria.Fusobacteriia.Fusobacteriales	GOLGA8K
14654	ENSG00000250067	rs11669730	0.0205637	0.008939357	0.121722765	0.140536994	0.437066914	-0.68404307	-0.341767696	0.449052266	0.184110828	0.253779263	0.217955687	0.300973401	0.174048255	0.038822465	0.998002175	0.998092225	Bacteria.Fusobacteria.Fusobacteriia.Fusobacteriales	YJEFN3
14655	ENSG00000250305	rs11203962	0.056728495	0.029805309	0.816194242	0.74221687	0.54501409	-0.574479124	-0.081301823	0.099996345	0.280944338	0.258599063	0.348356063	0.302721241	0.267563512	0.075041045	0.998002175	0.998092225	Bacteria.Fusobacteria.Fusobacteriia.Fusobacteriales	TRMT9B
14656	ENSG00000250312	rs6842197	0.004060199	0.000739394	0.475729799	0.771202698	0.955890338	-0.827972966	-0.266705428	0.08090436	0.320853943	0.23372669	0.371793911	0.27705242	0.077747664	0.009822435	0.998002175	0.998092225	Bacteria.Fusobacteria.Fusobacteriia.Fusobacteriales	ZNF718
14657	ENSG00000250317	rs75660081	0.011685523	0.003917868	0.104639242	0.093097629	0.754434893	-1.204406053	-0.551949078	0.760846002	0.290748013	0.402590418	0.335374995	0.446422166	0.135594473	0.024949128	0.998002175	0.998092225	Bacteria.Fusobacteria.Fusobacteriia.Fusobacteriales	SMIM20
14658	ENSG00000250510	rs11612427	0.810320208	0.592740638	0.45221453	0.324358487	0.056144695	-0.24411649	-0.216138679	0.477476963	0.232973692	0.454149152	0.285792411	0.480809062	0.691860676	0.374451959	0.998002175	0.998092225	Bacteria.Fusobacteria.Fusobacteriia.Fusobacteriales	GPR162
14659	ENSG00000250565	rs13020299	0.337271195	0.223159611	0.724724458	0.957087728	0.325416964	-0.448097001	-0.132366601	0.02228796	0.33662244	0.364329788	0.374256852	0.412614204	0.509409579	0.220345531	0.998002175	0.998092225	Bacteria.Fusobacteria.Fusobacteriia.Fusobacteriales	ATP6V1E2
14660	ENSG00000250571	rs2293922	0.034179617	0.011345609	0.444358759	0.240881927	-1.070196338	0.725390484	0.463965257	-0.401941761	0.494645386	0.278352507	0.6029103	0.33959246	0.216699909	0.044815025	0.998002175	0.998092225	Bacteria.Fusobacteria.Fusobacteriia.Fusobacteriales	GLI4
14661	ENSG00000250673	rs2164280	0.015222483	0.008836728	0.880102759	0.653574433	-0.583122833	0.618113679	0.039624899	0.117043381	0.233902601	0.228955647	0.261665291	0.259587033	0.152789082	0.038613626	0.998002175	0.998092225	Bacteria.Fusobacteria.Fusobacteriia.Fusobacteriales	REELD1
14662	ENSG00000251247	rs543518	0.929482113	0.142226822	0.526241463	0.312989343	0.019168488	0.338911604	-0.155261385	-0.278395331	0.2157638	0.22813558	0.243667152	0.27377896	0.718047145	0.173547945	0.998002175	0.998092225	Bacteria.Fusobacteria.Fusobacteriia.Fusobacteriales	ZNF345
14663	ENSG00000251287	rs9812703	0.009229316	0.010910077	0.803440254	0.698745757	0.859923458	-0.692101507	0.095139803	-0.116779007	0.320441241	0.264077426	0.380686681	0.300410999	0.118661362	0.043779626	0.998002175	0.998092225	Bacteria.Fusobacteria.Fusobacteriia.Fusobacteriales	ALG1L2
14664	ENSG00000251369	rs75946741	0.801639413	0.060065721	0.454915129	0.732531332	-0.054443622	0.482010587	-0.189073765	-0.105510812	0.215827152	0.251875571	0.251511629	0.307403457	0.690179588	0.111083609	0.998002175	0.998092225	Bacteria.Fusobacteria.Fusobacteriia.Fusobacteriales	ZNF550
14665	ENSG00000253251	rs27594	0.017048885	0.00605174	0.506106869	0.306155941	-0.941973874	0.76201715	0.308432923	-0.333953438	0.384701599	0.268514961	0.461299208	0.323773139	0.157955252	0.032017649	0.998002175	0.998092225	Bacteria.Fusobacteria.Fusobacteriia.Fusobacteriales	SHLD3
14666	ENSG00000253305	rs2233613	0.936437112	0.603998493	0.586536719	0.728807894	0.016791796	-0.168472466	0.136924127	-0.140632889	0.209745403	0.323239374	0.250509304	0.40387405	0.718463904	0.377979792	0.998002175	0.998092225	Bacteria.Fusobacteria.Fusobacteriia.Fusobacteriales	PCDHGB6
14667	ENSG00000253313	rs1763696	0.952043335	0.438261661	0.59881218	0.29953084	-0.017359698	0.25243404	0.189857395	-0.392676007	0.287537924	0.323661562	0.359100212	0.375482113	0.720100985	0.319048993	0.998002175	0.998092225	Bacteria.Fusobacteria.Fusobacteriia.Fusobacteriales	C1orf210
14668	ENSG00000253710	rs9535856	0.171037754	0.057300475	0.456843782	0.259254395	0.609987084	-0.637302937	-0.375098609	0.430065325	0.440685038	0.329296759	0.501117233	0.377878534	0.409005201	0.108161917	0.998002175	0.998092225	Bacteria.Fusobacteria.Fusobacteriia.Fusobacteriales	ALG11
14669	ENSG00000253731	rs62379197	0.996184834	0.344288375	0.449572805	0.620110299	0.001185239	-0.25634106	0.213706871	-0.157188675	0.246922389	0.269077435	0.280925635	0.315590609	0.729303196	0.280018852	0.998002175	0.998092225	Bacteria.Fusobacteria.Fusobacteriia.Fusobacteriales	PCDHGA6
14670	ENSG00000254206	rs11644806	0.333414295	0.452864046	0.630219564	0.902224011	0.555588985	-0.312005353	-0.300051267	0.055129376	0.570119113	0.4131493	0.620316399	0.446996272	0.508948493	0.324353556	0.998002175	0.998092225	Bacteria.Fusobacteria.Fusobacteriia.Fusobacteriales	NPIPB11
14671	ENSG00000254221	rs2907323	0.642111227	0.77686278	0.940071351	0.342757991	-0.10333251	0.137262503	0.019604023	0.522323186	0.221301845	0.482316189	0.259753868	0.546526888	0.640526774	0.431592072	0.998002175	0.998092225	Bacteria.Fusobacteria.Fusobacteriia.Fusobacteriales	PCDHGB1
14672	ENSG00000254415	rs872629	0.464695646	0.29274038	0.10569539	0.000580332	-0.153611916	0.394240078	0.396024846	-1.564468696	0.208860711	0.371670359	0.241379035	0.432368279	0.575798391	0.254249194	0.998002175	0.998092225	Bacteria.Fusobacteria.Fusobacteriia.Fusobacteriales	SIGLEC14
14673	ENSG00000254470	rs6591190	0.826529353	0.965635549	0.262914806	0.165004268	-0.166111744	0.018686929	-1.052292751	0.737754531	0.754914949	0.432076682	0.93179595	0.525372003	0.694265468	0.483483412	0.998002175	0.998092225	Bacteria.Fusobacteria.Fusobacteriia.Fusobacteriales	AP5B1
14674	ENSG00000254521	rs3810110	0.023056816	0.002981607	0.421650119	0.590704873	0.788180692	-0.738863455	0.32721058	-0.153965177	0.33862117	0.239441325	0.404623764	0.284860994	0.177354844	0.021171271	0.998002175	0.998092225	Bacteria.Fusobacteria.Fusobacteriia.Fusobacteriales	SIGLEC12
14675	ENSG00000254685	rs11210435	0.003612661	0.011965927	0.102181354	0.190644006	0.861297365	-0.769830234	-0.587903181	0.448247415	0.285218125	0.297716579	0.354633284	0.338945465	0.073894542	0.04603455	0.998002175	0.998092225	Bacteria.Fusobacteria.Fusobacteriia.Fusobacteriales	FPGT
14676	ENSG00000254726	rs11264432	0.715117594	0.672674949	0.456190734	0.923787501	0.154723171	0.128354176	-0.356900118	0.033083825	0.422063765	0.302436208	0.476110747	0.344494179	0.660712208	0.399317448	0.998002175	0.998092225	Bacteria.Fusobacteria.Fusobacteriia.Fusobacteriales	MEX3A
14677	ENSG00000254858	rs1128099	0.858599807	0.504669007	0.845385056	0.546742315	-0.048913803	-0.266569687	0.061795064	0.267107858	0.273467225	0.397338666	0.315618528	0.44090112	0.699093667	0.345943558	0.998002175	0.998092225	Bacteria.Fusobacteria.Fusobacteriia.Fusobacteriales	MPV17L2
14678	ENSG00000254986	rs1671063	0.855476327	0.995814311	0.093691811	0.075328731	-0.0499767	0.001165396	0.586190565	-0.498781889	0.273304456	0.221296291	0.344582045	0.275967634	0.69781308	0.491094954	0.998002175	0.998092225	Bacteria.Fusobacteria.Fusobacteriia.Fusobacteriales	DPP3
14679	ENSG00000254999	rs6797536	0.766001459	0.55941097	0.811200431	0.254858972	-0.081261517	0.219908283	0.075015971	-0.573290006	0.271906367	0.374797062	0.312760519	0.499044969	0.679875656	0.364032644	0.998002175	0.998092225	Bacteria.Fusobacteria.Fusobacteriia.Fusobacteriales	BRK1
14680	ENSG00000255274	rs6589644	0.884604876	0.997880411	0.431903343	0.757607626	0.031680734	-0.001143145	-0.207149886	0.143261213	0.217430073	0.428665783	0.261930723	0.462241155	0.705794188	0.491704754	0.998002175	0.998092225	Bacteria.Fusobacteria.Fusobacteriia.Fusobacteriales	SMIM35
14681	ENSG00000255529	rs7171442	0.586368407	0.071284796	0.078944231	0.690593843	0.120977768	0.95060082	-0.466543488	-0.240770709	0.221234949	0.518420007	0.261384089	0.602185197	0.625828053	0.119571534	0.998002175	0.998092225	Bacteria.Fusobacteria.Fusobacteriia.Fusobacteriales	POLR2M
14682	ENSG00000255639	rs10849133	0.113810272	0.002431448	0.779305027	0.102994222	-0.474034617	0.958620702	0.099072181	-0.585872441	0.295739558	0.303843512	0.352081177	0.354262662	0.358105182	0.019104137	0.998002175	0.998092225	Bacteria.Fusobacteria.Fusobacteriia.Fusobacteriales
14683	ENSG00000255837	rs7301364	0.303135321	0.200240209	0.863016319	0.811809444	0.237158946	-0.388648788	-0.049188159	0.081839934	0.228485993	0.300344011	0.283962507	0.342337259	0.492081479	0.207447728	0.998002175	0.998092225	Bacteria.Fusobacteria.Fusobacteriia.Fusobacteriales	TAS2R20
14684	ENSG00000256029	rs61050034	0.003354904	3.96508537005629e-05	0.048229607	0.093217018	0.528948915	-1.113010915	-0.413301554	0.54661926	0.173691659	0.252368115	0.205287518	0.320845424	0.071624787	0.001624607	0.998002175	0.998092225	Bacteria.Fusobacteria.Fusobacteriia.Fusobacteriales
14685	ENSG00000256162	rs7758259	0.334743027	0.069853309	0.778082223	0.514494539	-0.3230048	0.647427248	0.112555923	-0.283798281	0.332371222	0.351243345	0.397735267	0.432985714	0.508948493	0.118782296	0.998002175	0.998092225	Bacteria.Fusobacteria.Fusobacteriia.Fusobacteriales	SMLR1
14686	ENSG00000256223	rs1809942	0.209153077	0.356859509	0.676635683	0.876296486	0.352116504	-0.212224607	-0.151028383	-0.044251246	0.277590706	0.228699243	0.36049473	0.283153131	0.4321449	0.286020171	0.998002175	0.998092225	Bacteria.Fusobacteria.Fusobacteriia.Fusobacteriales	ZNF10
14687	ENSG00000256235	rs6870304	0.516361669	0.546088053	0.709166126	0.592077887	-0.307015011	0.181348323	-0.20732391	0.192321518	0.470500784	0.298853166	0.55343169	0.357149361	0.592615048	0.358364801	0.998002175	0.998092225	Bacteria.Fusobacteria.Fusobacteriia.Fusobacteriales	SMIM3
14688	ENSG00000256269	rs202091428	0.274459626	0.129784474	0.844185414	0.667629398	-0.265707957	0.43339542	0.058139251	-0.142439387	0.241080917	0.28245252	0.294630206	0.33020518	0.474109429	0.165642442	0.998002175	0.998092225	Bacteria.Fusobacteria.Fusobacteriia.Fusobacteriales	HMBS
14689	ENSG00000256574	rs72784589	0.444971465	0.775353468	0.90328158	0.17714336	0.16842882	0.115710473	-0.031079395	-0.678646511	0.219164719	0.403778126	0.254765448	0.497391258	0.563777598	0.431017021	0.998002175	0.998092225	Bacteria.Fusobacteria.Fusobacteriia.Fusobacteriales	OR13A1
14690	ENSG00000256771	rs7248062	0.916384727	0.121772404	0.397703708	0.496407944	0.03000006	0.472254493	-0.278352572	-0.251692709	0.284636428	0.301211943	0.326956509	0.367972983	0.713029455	0.160824026	0.998002175	0.998092225	Bacteria.Fusobacteria.Fusobacteriia.Fusobacteriales	ZNF253
14691	ENSG00000256806	rs7226265	0.003875711	4.84056158475018e-05	0.157016554	0.505036661	0.662233445	-1.163696315	-0.368948173	0.225263533	0.221083139	0.26727606	0.257696689	0.336060182	0.077466179	0.001795734	0.998002175	0.998092225	Bacteria.Fusobacteria.Fusobacteriia.Fusobacteriales	C17orf100
14692	ENSG00000256870	rs2625155	0.086730814	0.052297965	0.34547777	0.245203904	-0.952859768	0.642724387	0.569075614	-0.427380547	0.547867552	0.325117395	0.598835057	0.364447662	0.317014033	0.10277453	0.998002175	0.998092225	Bacteria.Fusobacteria.Fusobacteriia.Fusobacteriales	SLC5A8
14693	ENSG00000257017	rs398580	0.01703745	0.036369344	0.038186498	0.145990194	-0.594088051	0.798946106	0.604360972	-0.62249072	0.242599011	0.373870184	0.285624767	0.423041115	0.157955252	0.083909535	0.998002175	0.998092225	Bacteria.Fusobacteria.Fusobacteriia.Fusobacteriales	HP
14694	ENSG00000257138	rs4726483	0.175878863	0.009866931	0.84735006	0.33665991	0.359087083	-0.86268196	-0.058742304	0.376500532	0.262401841	0.324484515	0.303938828	0.388969083	0.412765028	0.041156529	0.998002175	0.998092225	Bacteria.Fusobacteria.Fusobacteriia.Fusobacteriales	TAS2R38
14695	ENSG00000257218	rs7957424	0.96847589	0.360049081	0.530227186	0.896780941	0.017836551	0.266348404	-0.319403186	-0.044150799	0.449595697	0.288948225	0.506153685	0.339002842	0.722935262	0.287815173	0.998002175	0.998092225	Bacteria.Fusobacteria.Fusobacteriia.Fusobacteriales	GATC
14696	ENSG00000257743	rs10215743	0.707490927	0.655762625	0.192918318	0.152746571	0.162695748	-0.138537139	-0.672083958	0.534917548	0.431691965	0.309349846	0.510843853	0.369713748	0.659048051	0.39458192	0.998002175	0.998092225	Bacteria.Fusobacteria.Fusobacteriia.Fusobacteriales	MGAM2
14697	ENSG00000258289	rs2412065	0.179563432	0.080731443	0.247615179	0.024202899	-0.264420841	0.402370116	-0.267247529	0.625214135	0.194897081	0.226803502	0.229073043	0.270912805	0.417181085	0.127448371	0.998002175	0.998092225	Bacteria.Fusobacteria.Fusobacteriia.Fusobacteriales	CHURC1
14698	ENSG00000258818	rs7152104	0.001552885	0.003987813	0.589152109	0.595791314	1.158894943	-0.843615859	0.250107375	-0.186898807	0.350752568	0.282573009	0.460807508	0.35059712	0.047623645	0.025257786	0.998002175	0.998092225	Bacteria.Fusobacteria.Fusobacteriia.Fusobacteriales	RNASE4
14699	ENSG00000259803	rs73264003	0.333793455	0.181048399	0.416032329	0.160527941	-0.223869648	0.554863213	-0.225926204	0.680295108	0.229905998	0.410389694	0.276006781	0.479245725	0.508948493	0.195774642	0.998002175	0.998092225	Bacteria.Fusobacteria.Fusobacteriia.Fusobacteriales	SLC22A31
14700	ENSG00000259823	rs61840345	0.610877078	0.589140459	0.808185618	0.76504321	0.140720333	-0.186437109	0.079890776	-0.124296368	0.275223425	0.343488177	0.327745664	0.414155285	0.631451152	0.373667307	0.998002175	0.998092225	Bacteria.Fusobacteria.Fusobacteriia.Fusobacteriales	LYPD8
14701	ENSG00000260230	rs57387569	0.106457109	0.044755977	0.83026532	0.724379589	-0.44784156	0.664195004	0.069717377	-0.132139123	0.273569504	0.324552277	0.32392697	0.373125898	0.343406345	0.09372895	0.998002175	0.998092225	Bacteria.Fusobacteria.Fusobacteriia.Fusobacteriales	FRRS1L
14702	ENSG00000260314	rs935980028	0.449179588	0.572480445	0.26770102	0.738213818	-0.152976077	-0.351263934	0.27066898	-0.227391165	0.200917643	0.619211253	0.242110727	0.677459754	0.565394813	0.368727216	0.998002175	0.998092225	Bacteria.Fusobacteria.Fusobacteriia.Fusobacteriales	MRC1
14703	ENSG00000261150	rs34627661	0.104929649	0.039832539	0.325855328	0.162644353	-0.594210327	0.689680394	0.432634412	-0.537369149	0.361362013	0.328793284	0.437013655	0.380503908	0.339678954	0.087342557	0.998002175	0.998092225	Bacteria.Fusobacteria.Fusobacteriia.Fusobacteriales	EPPK1
14704	ENSG00000263001	rs17515241	0.698062891	0.505580484	0.356143529	0.176954797	-0.301897391	0.309252872	0.781511842	-0.687841211	0.774774236	0.461951682	0.840918164	0.503907638	0.657394342	0.346283519	0.998002175	0.998092225	Bacteria.Fusobacteria.Fusobacteriia.Fusobacteriales	GTF2I
14705	ENSG00000263465	rs653573	0.421646359	0.903767746	0.089769836	0.432668889	0.37196875	-0.040932645	-0.88214094	0.298897657	0.459967311	0.337238627	0.512186339	0.378573295	0.554921948	0.467384115	0.998002175	0.998092225	Bacteria.Fusobacteria.Fusobacteriia.Fusobacteriales	SRSF8
14706	ENSG00000264343	rs2985422	0.603205639	0.471718022	0.497036787	0.324955792	0.150178135	-0.228553579	0.235974412	-0.358712093	0.287507352	0.315720701	0.345499118	0.361664955	0.628119106	0.331823574	0.998002175	0.998092225	Bacteria.Fusobacteria.Fusobacteriia.Fusobacteriales	NOTCH2NLA
14707	ENSG00000264364	rs35729384	0.696892415	0.904412093	0.074111413	0.114084376	0.271067415	-0.050487355	-1.400557856	0.757790598	0.692824911	0.418776522	0.77158492	0.473134039	0.657098221	0.467584314	0.998002175	0.998092225	Bacteria.Fusobacteria.Fusobacteriia.Fusobacteriales	DYNLL2
14708	ENSG00000264522	rs115650695	0.67740602	0.889824357	0.336196474	0.551020986	-0.11794794	-0.062691633	0.308320413	-0.339583546	0.282247468	0.450790007	0.318223504	0.566583571	0.650649813	0.464606058	0.998002175	0.998092225	Bacteria.Fusobacteria.Fusobacteriia.Fusobacteriales	OTUD7B
14709	ENSG00000264717	rs144479181	0.889140955	0.102166024	0.037496205	0.378995086	0.030308146	0.727718983	-0.559029031	0.440207542	0.216581207	0.438952544	0.263219614	0.49696502	0.707531629	0.14657919	0.998002175	0.998092225	Bacteria.Fusobacteria.Fusobacteriia.Fusobacteriales	NPY4R2
14710	ENSG00000266173	rs8066463	0.522311551	0.990532292	0.814594967	0.116683807	0.110350292	0.002099452	0.047752693	-0.336140693	0.171545681	0.176246428	0.20280928	0.211407194	0.595766966	0.490374151	0.998002175	0.998092225	Bacteria.Fusobacteria.Fusobacteriia.Fusobacteriales	STRADA
14711	ENSG00000266200	rs4751995	0.013084573	0.001146244	0.896722156	0.494766274	-1.103541613	1.171181925	0.060898559	-0.256070359	0.432491887	0.344186743	0.467329397	0.37294489	0.142572381	0.01240253	0.998002175	0.998092225	Bacteria.Fusobacteria.Fusobacteriia.Fusobacteriales	PNLIPRP2
14712	ENSG00000266302	rs778673	0.001587472	8.05137343359314e-05	0.775389042	0.773078242	-0.774921064	1.391682536	-0.094935088	-0.122902435	0.235052869	0.330675685	0.331335215	0.424452672	0.047623645	0.002613511	0.998002175	0.998092225	Bacteria.Fusobacteria.Fusobacteriia.Fusobacteriales
14713	ENSG00000266338	rs374539651	0.851656394	0.836258818	0.87057682	0.324734617	0.036248596	0.13264722	0.037099175	-0.675026562	0.193066949	0.639226848	0.22680851	0.680269886	0.696896751	0.447889944	0.998002175	0.998092225	Bacteria.Fusobacteria.Fusobacteriia.Fusobacteriales	NBPF15
14714	ENSG00000267795	rs62036088	0.589836236	0.320299103	0.95591453	0.719315391	0.12822131	-0.326723939	-0.016069459	0.136066614	0.236675517	0.326234687	0.289567119	0.376979375	0.626014855	0.267817297	0.998002175	0.998092225	Bacteria.Fusobacteria.Fusobacteriia.Fusobacteriales	SMIM22
14715	ENSG00000268043	rs587711713	0.739262021	0.976521295	0.187504107	0.262616578	0.129665631	-0.012906369	-0.578796645	0.563539505	0.387922387	0.436853253	0.434524219	0.498694523	0.671107813	0.486463539	0.998002175	0.998092225	Bacteria.Fusobacteria.Fusobacteriia.Fusobacteriales	NBPF12
14716	ENSG00000268279	rs2733583	0.288588704	0.26530616	0.376992489	0.825740442	0.221981404	-0.338703456	-0.213081253	0.084469532	0.207464502	0.301438932	0.239540502	0.382115289	0.484810306	0.239935062	0.998002175	0.998092225	Bacteria.Fusobacteria.Fusobacteriia.Fusobacteriales
14717	ENSG00000269113	rs7554975	0.185922622	0.106354883	0.75740495	0.61832538	0.472838523	-0.441210974	-0.136599815	0.165820089	0.353688492	0.269438796	0.440367314	0.331225527	0.4207051	0.149520709	0.998002175	0.998092225	Bacteria.Fusobacteria.Fusobacteriia.Fusobacteriales	TRABD2B
14718	ENSG00000269713	rs322089	0.11438975	0.156194663	0.523407954	0.923644644	0.628110409	-0.384328121	-0.281306456	-0.030277401	0.392504303	0.267898858	0.438465215	0.314679831	0.358105182	0.182122044	0.998002175	0.998092225	Bacteria.Fusobacteria.Fusobacteriia.Fusobacteriales	NBPF9
14719	ENSG00000270231	rs1442190810	0.543187449	0.817635852	0.080434762	0.173989824	0.148387681	-0.047361767	-0.52844883	0.342689999	0.242774022	0.204566183	0.297571617	0.249309689	0.606489831	0.442610461	0.998002175	0.998092225	Bacteria.Fusobacteria.Fusobacteriia.Fusobacteriales	NBPF8
14720	ENSG00000271824	rs6889814	0.079303544	0.11983915	0.319046319	0.481931417	0.51883481	-0.577219668	-0.34905508	0.292459897	0.291037502	0.366214159	0.347624367	0.413509652	0.305579939	0.159124742	0.998002175	0.998092225	Bacteria.Fusobacteria.Fusobacteriia.Fusobacteriales	SMIM32
14721	ENSG00000272047	rs582657	0.73716965	0.964818059	0.567612546	0.889959714	0.14479492	0.014376382	-0.279727747	-0.050412898	0.429602478	0.324679972	0.486906441	0.362947448	0.670824636	0.483282306	0.998002175	0.998092225	Bacteria.Fusobacteria.Fusobacteriia.Fusobacteriales	GTF2H5
14722	ENSG00000272391	rs6945340	0.584111148	0.850482772	0.711445853	0.922117477	0.255994504	-0.054524667	-0.203236298	-0.033302331	0.465328821	0.288101763	0.547014709	0.339310188	0.62550021	0.451517102	0.998002175	0.998092225	Bacteria.Fusobacteria.Fusobacteriia.Fusobacteriales	POM121C
14723	ENSG00000272674	rs13176519	0.342142031	0.310926586	0.671964945	0.564079425	0.224341724	-0.330011394	0.117858032	-0.218485887	0.23443594	0.323147642	0.277065462	0.376854522	0.511617727	0.263987662	0.998002175	0.998092225	Bacteria.Fusobacteria.Fusobacteriia.Fusobacteriales	PCDHB16
14724	ENSG00000273749	rs8038998	0.337016926	0.774915712	0.577851879	0.24864355	-0.330036503	0.077659692	-0.26579711	0.401089627	0.341220144	0.270455858	0.475197619	0.344552764	0.509409579	0.430905449	0.998002175	0.998092225	Bacteria.Fusobacteria.Fusobacteriia.Fusobacteriales	CYFIP1
14725	ENSG00000274070	rs34863951	0.559630366	0.320853753	0.591826468	0.694890463	0.160530119	-0.359834747	0.1734357	-0.158904442	0.273750161	0.359711117	0.321858578	0.403338363	0.613224745	0.268157718	0.998002175	0.998092225	Bacteria.Fusobacteria.Fusobacteriia.Fusobacteriales	CASTOR2
14726	ENSG00000274180	rs8067342	0.261988691	0.664801625	0.428633314	0.839338485	0.407923031	-0.176856885	-0.318462631	-0.093101072	0.3605051	0.406306623	0.399820757	0.457379257	0.465799639	0.396716783	0.998002175	0.998092225	Bacteria.Fusobacteria.Fusobacteriia.Fusobacteriales	NATD1
14727	ENSG00000274349	rs62561224	0.442054662	0.74052123	0.45859065	0.985136926	0.414794086	-0.128788471	-0.431723399	0.008007978	0.536284504	0.387240038	0.579020048	0.428211449	0.562988103	0.420942817	0.998002175	0.999543675	Bacteria.Fusobacteria.Fusobacteriia.Fusobacteriales	ZNF658
14728	ENSG00000274512	rs1272328391	0.269621681	0.075656834	0.456836341	0.788942493	-0.399004831	0.796602915	-0.330325194	0.146749516	0.358354425	0.441254381	0.441294356	0.545963165	0.471263104	0.123274225	0.998002175	0.998092225	Bacteria.Fusobacteria.Fusobacteriia.Fusobacteriales	TBC1D3L
14729	ENSG00000274523	rs6460094	0.201421906	0.170654485	0.511431635	0.516314035	0.581975246	-0.481373276	-0.343591021	0.258336937	0.45094153	0.347452048	0.520401754	0.395856491	0.427534891	0.189500983	0.998002175	0.998092225	Bacteria.Fusobacteria.Fusobacteriia.Fusobacteriales	RCC1L
14730	ENSG00000274750	rs78901806	0.384335423	0.054623437	0.963881927	0.993750928	-0.213805377	0.930227442	0.012886699	-0.004488692	0.244111139	0.475289923	0.283488219	0.57091236	0.534473233	0.10491288	0.998002175	0.999543675	Bacteria.Fusobacteria.Fusobacteriia.Fusobacteriales	H3C6
14731	ENSG00000275052	rs3828238	0.486080091	0.560103618	0.280198463	0.616369144	0.191900182	0.266695194	-0.338374397	-0.294292666	0.27392539	0.4553424	0.310735571	0.584583943	0.580808497	0.364274697	0.998002175	0.998092225	Bacteria.Fusobacteria.Fusobacteriia.Fusobacteriales	PPP4R3B
14732	ENSG00000275074	rs13267096	0.314914008	0.672857108	0.389661292	0.056164758	-0.222724301	0.122587529	-0.240608553	0.672382534	0.219910833	0.289019457	0.277830614	0.345786916	0.499004762	0.399317448	0.998002175	0.998092225	Bacteria.Fusobacteria.Fusobacteriia.Fusobacteriales	NUDT18
14733	ENSG00000275302	rs1049807	0.124569687	0.041424835	0.764619424	0.388098057	-0.361499228	1.053466483	0.087212114	-0.485520171	0.232329534	0.50635048	0.290051182	0.558774638	0.366971536	0.089751407	0.998002175	0.998092225	Bacteria.Fusobacteria.Fusobacteriia.Fusobacteriales	CCL4
14734	ENSG00000275395	rs372448642	0.152777453	0.088009151	0.265931444	0.463248478	-0.414717475	0.860312402	0.374155014	-0.444301892	0.286658144	0.496703688	0.333430153	0.602140357	0.391142816	0.13466472	0.998002175	0.998092225	Bacteria.Fusobacteria.Fusobacteriia.Fusobacteriales	FCGBP
14735	ENSG00000275688	rs854624	0.383336066	0.067009036	0.752209331	0.970256932	0.222201406	-0.685206434	-0.091804802	0.020495937	0.253161561	0.36783522	0.289544321	0.547581561	0.533778376	0.116575177	0.998002175	0.999543675	Bacteria.Fusobacteria.Fusobacteriia.Fusobacteriales	CCL15-CCL14
14736	ENSG00000275718	rs854684	0.202431068	0.000110531	0.988954535	0.08008522	-0.309492552	1.538987722	-0.003761185	-0.844331541	0.240353202	0.373823938	0.270642696	0.474883809	0.427582579	0.003240681	0.998903303	0.998092225	Bacteria.Fusobacteria.Fusobacteriia.Fusobacteriales	CCL15
14737	ENSG00000275896	rs1454322156	0.071274286	0.158843923	0.144073045	0.654182147	0.534472203	-0.72395627	-0.496718666	0.281791684	0.291468851	0.507918901	0.335934995	0.626154234	0.296973003	0.183913407	0.998002175	0.998092225	Bacteria.Fusobacteria.Fusobacteriia.Fusobacteriales	PRSS2
14738	ENSG00000276023	rs2074412	0.248292666	0.157106411	0.415811562	0.376097656	0.359586138	-0.431413991	-0.311024033	0.3210578	0.308668148	0.301393047	0.37978726	0.360244766	0.458469001	0.182833308	0.998002175	0.998092225	Bacteria.Fusobacteria.Fusobacteriia.Fusobacteriales	DUSP14
14739	ENSG00000276070	rs1223707500	0.81312274	0.011075731	0.302027836	0.954844015	0.060346357	-1.156142606	0.304955778	0.030237876	0.254237954	0.442097369	0.293125714	0.53194692	0.692121008	0.044113648	0.998002175	0.998092225	Bacteria.Fusobacteria.Fusobacteriia.Fusobacteriales	CCL4L2
14740	ENSG00000276085	rs75313926	0.426765476	0.009547895	0.575515409	0.71350402	0.201052036	-1.18269594	0.16406595	0.192994139	0.251391811	0.442806248	0.291523609	0.523357799	0.555839083	0.040456917	0.998002175	0.998092225	Bacteria.Fusobacteria.Fusobacteriia.Fusobacteriales	CCL3L1
14741	ENSG00000276234	rs2522972	0.017191268	0.295884285	0.441588992	0.324348581	0.831445237	-0.27217227	-0.332607419	-0.309212203	0.340017425	0.258281418	0.429585502	0.311363635	0.157955252	0.25575555	0.998002175	0.998092225	Bacteria.Fusobacteria.Fusobacteriia.Fusobacteriales	TADA2A
14742	ENSG00000276409	rs854684	0.158728162	0.579331359	0.213478935	0.814220868	0.366544186	-0.222783664	-0.363705125	-0.119846506	0.257090382	0.399855456	0.289489109	0.507952709	0.396449065	0.370158056	0.998002175	0.998092225	Bacteria.Fusobacteria.Fusobacteriia.Fusobacteriales	CCL14
14743	ENSG00000276430	rs782419234	0.206603863	0.093300303	0.489801368	0.619045497	0.648366157	-0.532396037	0.395192093	-0.176293203	0.508245807	0.312578161	0.568975391	0.352870464	0.430191973	0.138902425	0.998002175	0.998092225	Bacteria.Fusobacteria.Fusobacteriia.Fusobacteriales	FAM25C
14744	ENSG00000276547	rs13159206	0.513923395	0.640702614	0.935519843	0.601062437	-0.159244911	0.166277545	-0.023378378	0.220287145	0.242626287	0.354604078	0.287854822	0.419239929	0.591677768	0.389648511	0.998002175	0.998092225	Bacteria.Fusobacteria.Fusobacteriia.Fusobacteriales	PCDHGB5
14745	ENSG00000277075	rs6906367	0.788379672	0.237505725	0.275901342	0.646592312	-0.074984641	-0.417368525	0.345957696	-0.212635191	0.278210581	0.350073971	0.314845612	0.461605263	0.686226054	0.226513258	0.998002175	0.998092225	Bacteria.Fusobacteria.Fusobacteriia.Fusobacteriales	H2AC8
14746	ENSG00000277149	rs11971151	2.15017098691067e-05	1.01852266454134e-05	0.871955243	0.966471366	2.217998899	-1.361963667	-0.088434984	-0.013718854	0.48415757	0.284565458	0.546526633	0.325117912	0.004146714	0.000555015	0.998002175	0.999543675	Bacteria.Fusobacteria.Fusobacteriia.Fusobacteriales	TYW1B
14747	ENSG00000277200	rs111355210	0.853577778	0.236965981	0.054404908	0.262037029	-0.080053088	0.451773945	-0.971443403	0.490671693	0.432039838	0.378491469	0.49588707	0.433679229	0.697528834	0.226174765	0.998002175	0.998092225	Bacteria.Fusobacteria.Fusobacteriia.Fusobacteriales	CCDC92B
14748	ENSG00000277258	rs11654269	0.162790332	0.005309436	0.628113769	0.493533676	-0.314352674	1.003126705	-0.125241654	0.275913001	0.222667405	0.347740898	0.257332515	0.400694498	0.39908162	0.030066702	0.998002175	0.998092225	Bacteria.Fusobacteria.Fusobacteriia.Fusobacteriales	PCGF2
14749	ENSG00000277462	rs4925622	0.376262351	0.593055492	0.74461099	0.13653001	0.299591455	-0.157445202	0.125270789	-0.518280508	0.336275044	0.293157787	0.382923691	0.343803381	0.528837816	0.374451959	0.998002175	0.998092225	Bacteria.Fusobacteria.Fusobacteriia.Fusobacteriales	ZNF670
14750	ENSG00000277494	rs11136270	0.149155808	0.508099295	0.524630826	0.378101591	0.310352048	-0.217689136	-0.16584552	-0.32941325	0.212596005	0.327116827	0.25926446	0.371185202	0.388722356	0.346588485	0.998002175	0.998092225	Bacteria.Fusobacteria.Fusobacteriia.Fusobacteriales	GPIHBP1
14751	ENSG00000277586	rs62503767	0.317736496	0.386588234	0.462155066	0.849911642	0.257970322	-0.324501669	-0.218817832	0.089655149	0.256213173	0.372269109	0.295826185	0.471902276	0.499836948	0.298004192	0.998002175	0.998092225	Bacteria.Fusobacteria.Fusobacteriia.Fusobacteriales	NEFL
14752	ENSG00000277632	rs8951	0.212597933	0.047170696	0.725129124	0.259677787	-0.286447398	1.168637329	0.10083436	-0.710900193	0.227552422	0.577623343	0.285539675	0.625196003	0.434594133	0.096020345	0.998002175	0.998092225	Bacteria.Fusobacteria.Fusobacteriia.Fusobacteriales	CCL3
14753	ENSG00000277972	rs1139109	0.76688498	0.266164943	0.964669339	0.824788451	-0.086847746	0.356561537	-0.014556252	-0.086799786	0.291733453	0.317908355	0.327357475	0.390487495	0.680436157	0.240233643	0.998002175	0.998092225	Bacteria.Fusobacteria.Fusobacteriia.Fusobacteriales	CISD3
14754	ENSG00000278023	rs11653282	0.011776997	0.025604628	0.019897743	0.215787801	0.553422421	-1.063211531	-0.597695157	0.686981625	0.213524808	0.465366529	0.250380031	0.549593111	0.13588697	0.069262993	0.998002175	0.998092225	Bacteria.Fusobacteria.Fusobacteriia.Fusobacteriales	RDM1
14755	ENSG00000278053	rs3813910	0.021028555	0.038939392	0.060281663	0.332138433	0.649183285	-0.651089013	-0.61757309	0.355793973	0.274504027	0.30894409	0.32299345	0.364129695	0.174204706	0.086927444	0.998002175	0.998092225	Bacteria.Fusobacteria.Fusobacteriia.Fusobacteriales	DDX52
14756	ENSG00000278311	rs9903355	0.052965766	0.009102191	0.932929695	0.49536508	-0.776648159	0.923537632	-0.037730486	-0.267305339	0.394005468	0.343486003	0.446588508	0.389850476	0.260959913	0.03911542	0.998002175	0.998092225	Bacteria.Fusobacteria.Fusobacteriia.Fusobacteriales	GGNBP2
14757	ENSG00000278540	rs72828246	0.146574246	0.103601635	0.655548488	0.597704781	-0.524512927	0.447158551	0.202173719	-0.173264842	0.356980803	0.270872361	0.45114821	0.326724305	0.388197832	0.147359519	0.998002175	0.998092225	Bacteria.Fusobacteria.Fusobacteriia.Fusobacteriales	ACACA
14758	ENSG00000278558	rs28716045	0.046376397	0.06814208	0.737921013	0.539027167	1.120219784	-0.754192137	0.211081323	-0.277532182	0.551632584	0.406587388	0.628138331	0.449405775	0.24893624	0.117410075	0.998002175	0.998092225	Bacteria.Fusobacteria.Fusobacteriia.Fusobacteriales	TMEM191B
14759	ENSG00000278619	rs35767371	0.072112704	0.033747464	0.22226794	0.211083997	0.652871708	-0.633907194	-0.486239106	0.421572319	0.357116714	0.292259433	0.394571539	0.33377383	0.297131234	0.0804798	0.998002175	0.998092225	Bacteria.Fusobacteria.Fusobacteriia.Fusobacteriales	MRM1
14760	ENSG00000278662	rs76960632	0.128283913	0.022345016	0.513548405	0.542827671	-0.482955754	0.697888959	-0.228050831	0.203558866	0.313498217	0.298196285	0.347148929	0.332740686	0.371633957	0.065093635	0.998002175	0.998092225	Bacteria.Fusobacteria.Fusobacteriia.Fusobacteriales	GOLGA6L10
14761	ENSG00000278845	rs8077729	0.593982542	0.980253199	0.700161971	0.327962603	0.421728284	-0.011419088	0.342322597	-0.504783751	0.787222076	0.459577824	0.884994002	0.51213594	0.626313707	0.487416234	0.998002175	0.998092225	Bacteria.Fusobacteria.Fusobacteriia.Fusobacteriales	MRPL45
14762	ENSG00000279170	rs480715	0.007702963	0.008948592	0.894901316	0.643216073	1.859788178	-1.017082486	0.099834152	-0.196283425	0.676205557	0.3773902	0.752766966	0.42177178	0.11004115	0.038822465	0.998002175	0.998092225	Bacteria.Fusobacteria.Fusobacteriia.Fusobacteriales	TSTD3
14763	ENSG00000280670	rs3748643	0.024665806	0.014761178	0.681353996	0.722041928	1.433482149	-0.972171501	-0.282864408	0.154567448	0.623242572	0.388093056	0.685785732	0.432626478	0.182024799	0.051305246	0.998002175	0.998092225	Bacteria.Fusobacteria.Fusobacteriia.Fusobacteriales	CCDC163
14764	ENSG00000284194	rs131816	0.556616839	0.940012335	0.227234649	0.477670532	-0.271174379	0.02137057	0.6924446	-0.249930351	0.458894483	0.282881557	0.568024631	0.349952493	0.612320232	0.477435044	0.998002175	0.998092225	Bacteria.Fusobacteria.Fusobacteriia.Fusobacteriales	SCO2
14765	ENSG00000284690	rs59362027	0.332639699	0.530056905	0.831794976	0.723336721	-0.242553628	0.341641166	0.062773849	0.223481236	0.248495677	0.541169125	0.294359517	0.628569438	0.508948493	0.354238722	0.998002175	0.998092225	Bacteria.Fusobacteria.Fusobacteriia.Fusobacteriales	CD300H
14766	ENSG00000284691	rs11761125	0.152617777	0.302943971	0.548111359	0.991763654	0.659737649	-0.296420394	-0.320855397	-0.003443128	0.455839081	0.285466311	0.531437745	0.332261772	0.391142816	0.259513153	0.998002175	0.999543675	Bacteria.Fusobacteria.Fusobacteriia.Fusobacteriales
14767	ENSG00000284713	rs72930627	0.612672733	0.195167379	0.632696247	0.992564826	-0.115880577	0.480733971	-0.129070164	-0.004035251	0.227789663	0.367272916	0.268783333	0.431362818	0.631945807	0.204656244	0.998002175	0.999543675	Bacteria.Fusobacteria.Fusobacteriia.Fusobacteriales	SMIM38
14768	ENSG00000284770	rs7526641	0.059526298	0.680786907	0.383803592	0.079681793	-0.265316517	0.143871339	0.1459574	0.677991723	0.138341095	0.3481498	0.166458699	0.38080592	0.271944634	0.401407146	0.998002175	0.998092225	Bacteria.Fusobacteria.Fusobacteriia.Fusobacteriales	TBCE
14769	ENSG00000284797	rs9305094	0.345243535	0.218040659	0.138126699	0.234378749	0.22612436	-0.407767702	0.416539069	-0.432524093	0.237833073	0.327840562	0.277456738	0.360346314	0.51443021	0.218301038	0.998002175	0.998092225	Bacteria.Fusobacteria.Fusobacteriia.Fusobacteriales
14770	ENSG00000284922	rs376098301	0.292409192	0.27358185	0.946463546	0.935434547	0.405880524	-0.386731876	-0.030885189	-0.035608768	0.382379664	0.350240506	0.45818048	0.437865443	0.485629945	0.244891269	0.998002175	0.998092225	Bacteria.Fusobacteria.Fusobacteriia.Fusobacteriales	LRTOMT
14771	ENSG00000285053	rs7537	0.387111504	0.70825334	0.219109974	0.920273801	0.188110407	0.250270128	-0.322517824	-0.073176785	0.216040057	0.665880177	0.259910503	0.72828366	0.536101984	0.410408694	0.998002175	0.998092225	Bacteria.Fusobacteria.Fusobacteriia.Fusobacteriales	TBCE
14772	ENSG00000285130	rs11144981	0.345707016	0.047862135	0.647405971	0.78974058	-0.241775959	0.840352363	-0.136484838	-0.123482193	0.254541259	0.416697599	0.297026912	0.461186921	0.514836694	0.096633534	0.998002175	0.998092225	Bacteria.Fusobacteria.Fusobacteriia.Fusobacteriales
14773	ENSG00000285188	rs999813	0.28814227	0.159346203	0.974677225	0.752121575	-0.448693803	0.445857009	-0.014752524	0.114092491	0.418959095	0.313190777	0.462967163	0.359705934	0.484810306	0.183943179	0.998002175	0.998092225	Bacteria.Fusobacteria.Fusobacteriia.Fusobacteriales
14774	ENSG00000285269	rs12057033	0.24325443	0.024474795	0.69370508	0.62896417	-0.389657098	0.625650792	-0.147307934	-0.149043508	0.330894092	0.271640847	0.372378028	0.306998641	0.456793544	0.068446012	0.998002175	0.998092225	Bacteria.Fusobacteria.Fusobacteriia.Fusobacteriales
14775	ENSG00000285641	rs35138279	0.474058987	0.488064054	0.797597219	0.175585994	0.181935808	-0.192161449	-0.07480938	-0.507078058	0.252661568	0.275555359	0.290508575	0.370291097	0.576912135	0.338624184	0.998002175	0.998092225	Bacteria.Fusobacteria.Fusobacteriia.Fusobacteriales
14776	ENSG00000287725	rs4930260	0.996480971	0.616434996	0.169294263	0.289732394	0.001432758	0.131840069	-0.532963973	0.332785035	0.323607321	0.261936572	0.383448574	0.311766871	0.729322241	0.381958812	0.998002175	0.998092225	Bacteria.Fusobacteria.Fusobacteriia.Fusobacteriales
14777	ENSG00000001167	rs6900152	0.718847497	0.994693453	0.926450736	0.23638423	-0.092077143	0.001954392	0.027022635	0.435515494	0.254660578	0.292729204	0.291600555	0.364412881	0.688832059	0.502685731	0.998056762	0.996497967	Bacteria.Actinobacteria.Actinobacteria.Bifidobacteriales.Bifidobacteriaceae	NFYA
14778	ENSG00000001460	rs11249099	0.940549686	0.406505426	0.382281277	0.846823424	0.020527327	-0.223531441	0.288021242	-0.062927607	0.274180275	0.267546988	0.327421373	0.32446032	0.739387363	0.311284401	0.998056762	0.998602672	Bacteria.Actinobacteria.Actinobacteria.Bifidobacteriales.Bifidobacteriaceae	STPG1
14779	ENSG00000001561	rs9367235	0.565470524	0.378323658	0.897419902	0.622222128	0.238481764	-0.265600219	-0.065108417	0.175380372	0.412820913	0.299420463	0.503053452	0.354255702	0.637816668	0.298500165	0.998056762	0.996497967	Bacteria.Actinobacteria.Actinobacteria.Bifidobacteriales.Bifidobacteriaceae	ENPP4
14780	ENSG00000001617	rs7642692	0.833293924	0.057747105	0.532208704	0.134954893	0.045587976	1.075996157	-0.162335538	-0.968802651	0.215723266	0.556995077	0.258498898	0.640031847	0.714137028	0.108676951	0.998056762	0.996497967	Bacteria.Actinobacteria.Actinobacteria.Bifidobacteriales.Bifidobacteriaceae	SEMA3F
14781	ENSG00000002016	rs76321248	0.196580385	0.010083145	0.428809416	0.025376424	0.366540731	-0.776736936	-0.252952217	0.834379502	0.280929081	0.293053025	0.317696048	0.364618425	0.431523649	0.040129939	0.998056762	0.996497967	Bacteria.Actinobacteria.Actinobacteria.Bifidobacteriales.Bifidobacteriaceae	RAD52
14782	ENSG00000002549	rs3775927	0.732670144	0.60114473	0.901181811	0.76222027	0.175482252	-0.171681961	0.073464004	-0.115963839	0.51154003	0.326810938	0.58934108	0.381660815	0.693679488	0.385107509	0.998056762	0.997033898	Bacteria.Actinobacteria.Actinobacteria.Bifidobacteriales.Bifidobacteriaceae	LAP3
14783	ENSG00000002726	rs1049748	0.847361589	0.714923882	0.427314563	0.44855703	0.055637076	-0.098485002	0.283518152	-0.244305688	0.287894074	0.268462608	0.35492932	0.320427234	0.717836367	0.422567567	0.998056762	0.996497967	Bacteria.Actinobacteria.Actinobacteria.Bifidobacteriales.Bifidobacteriaceae	AOC1
14784	ENSG00000002919	rs1860866	0.068591272	0.04770848	0.084447995	0.048559885	-1.645482528	0.972521992	1.635201182	-1.037893922	0.888565948	0.481892545	0.933204376	0.516305647	0.272845768	0.097259899	0.998056762	0.996497967	Bacteria.Actinobacteria.Actinobacteria.Bifidobacteriales.Bifidobacteriaceae	SNX11
14785	ENSG00000002933	rs741068	0.279067145	0.11472129	0.683625481	0.979899601	-0.408218053	0.458581804	-0.184515315	0.008446844	0.373985372	0.286833686	0.450747204	0.333973914	0.488116379	0.156774683	0.998056762	0.999793962	Bacteria.Actinobacteria.Actinobacteria.Bifidobacteriales.Bifidobacteriaceae	TMEM176A
14786	ENSG00000003056	rs1805726	0.182943448	0.107320714	0.639882573	0.360352521	-0.357795894	0.501375688	0.162456312	-0.343919573	0.265800111	0.307042004	0.345604602	0.37333865	0.419178753	0.150585649	0.998056762	0.996497967	Bacteria.Actinobacteria.Actinobacteria.Bifidobacteriales.Bifidobacteriaceae	M6PR
14787	ENSG00000003147	rs3807807	0.334237604	0.360375272	0.896359241	0.930090879	-0.56073375	0.419918541	0.083328362	0.043998944	0.576386394	0.455860346	0.637201353	0.499583887	0.529523249	0.289496327	0.998056762	0.999793962	Bacteria.Actinobacteria.Actinobacteria.Bifidobacteriales.Bifidobacteriaceae	ICA1
14788	ENSG00000003249	rs66701606	0.045232063	0.2173625	0.395350561	0.615829058	-0.499550026	0.429369295	0.26227086	0.20816037	0.244659761	0.344693538	0.306526939	0.412856713	0.22884088	0.223766574	0.998056762	0.996497967	Bacteria.Actinobacteria.Actinobacteria.Bifidobacteriales.Bifidobacteriaceae	DBNDD1
14789	ENSG00000003393	rs2302610	0.289612218	0.26842095	0.394277028	0.373990837	0.306359049	-0.397309857	-0.283357537	0.392701649	0.286937779	0.355929879	0.330416373	0.438681705	0.495032602	0.248188498	0.998056762	0.996497967	Bacteria.Actinobacteria.Actinobacteria.Bifidobacteriales.Bifidobacteriaceae	ALS2
14790	ENSG00000004534	rs2856234	0.690732541	0.757352802	0.432087019	0.20225067	-0.107719037	0.061485129	-0.248107156	0.310699689	0.269540776	0.19817032	0.313844927	0.24119302	0.682201458	0.439276061	0.998056762	0.996497967	Bacteria.Actinobacteria.Actinobacteria.Bifidobacteriales.Bifidobacteriaceae	RBM6
14791	ENSG00000004777	rs231235	0.007987885	0.014485128	0.027575423	0.144368008	0.586204919	-0.513044546	-0.580105331	0.365724842	0.214178156	0.204210859	0.257369129	0.247527719	0.104282296	0.050727472	0.998056762	0.996497967	Bacteria.Actinobacteria.Actinobacteria.Bifidobacteriales.Bifidobacteriaceae	ARHGAP33
14792	ENSG00000005100	rs9898942	0.191867743	0.361255754	0.20235394	0.585235156	-0.264149357	0.475511381	0.309043321	-0.309230112	0.200297116	0.51716493	0.239962799	0.563785343	0.428221835	0.290075039	0.998056762	0.996497967	Bacteria.Actinobacteria.Actinobacteria.Bifidobacteriales.Bifidobacteriaceae	DHX33
14793	ENSG00000005156	rs1003918	0.074588985	0.002558929	0.67688517	0.101211689	0.508179728	-0.858726172	-0.143513462	0.534472167	0.280435943	0.273677457	0.342837863	0.321471364	0.279832422	0.019205052	0.998056762	0.996497967	Bacteria.Actinobacteria.Actinobacteria.Bifidobacteriales.Bifidobacteriaceae	LIG3
14794	ENSG00000005194	rs498056	0.195084499	0.077507648	0.525826544	0.666370523	-0.407876371	0.402034266	-0.24265256	0.119335161	0.31155232	0.224133093	0.380435965	0.275532432	0.43096977	0.126324466	0.998056762	0.996497967	Bacteria.Actinobacteria.Actinobacteria.Bifidobacteriales.Bifidobacteriaceae	CIAPIN1
14795	ENSG00000005206	rs11671	0.893479465	0.803439185	0.897531059	0.793377158	0.056338056	0.071157881	-0.065131787	-0.090069987	0.419094421	0.28472528	0.503783024	0.342462464	0.728941959	0.452691885	0.998056762	0.997270892	Bacteria.Actinobacteria.Actinobacteria.Bifidobacteriales.Bifidobacteriaceae	SPPL2B
14796	ENSG00000005421	rs854571	0.014250407	0.012911018	0.812229281	0.843476152	1.396719187	-0.896202778	0.148760721	-0.077567681	0.554548262	0.350528836	0.623686092	0.391282053	0.139115882	0.047027144	0.998056762	0.998602672	Bacteria.Actinobacteria.Actinobacteria.Bifidobacteriales.Bifidobacteriaceae	PON1
14797	ENSG00000005436	rs2901685	0.131553759	0.260159935	0.85761622	0.671749538	-0.499499361	0.346470192	0.069297368	0.15519644	0.327060699	0.305012172	0.384722016	0.364587499	0.364515169	0.243820483	0.998056762	0.996497967	Bacteria.Actinobacteria.Actinobacteria.Bifidobacteriales.Bifidobacteriaceae	GCFC2
14798	ENSG00000005469	rs6954473	0.000730844	0.00014537	0.487187761	0.361774696	1.231721652	-1.058831151	-0.281944194	0.27599736	0.347340731	0.26229816	0.403485679	0.300500714	0.027756822	0.002818471	0.998056762	0.996497967	Bacteria.Actinobacteria.Actinobacteria.Bifidobacteriales.Bifidobacteriaceae	CROT
14799	ENSG00000005700	rs606270	0.015042873	0.000340941	0.452161621	0.05269329	0.717493261	-1.061316391	-0.266241986	0.641015124	0.287268403	0.280621576	0.352000842	0.324812169	0.143688131	0.005076667	0.998056762	0.996497967	Bacteria.Actinobacteria.Actinobacteria.Bifidobacteriales.Bifidobacteriaceae	IBTK
14800	ENSG00000005844	rs8056929	0.782745008	0.18517307	0.914710374	0.17426186	-0.051084498	0.778878289	-0.024149131	-0.858439208	0.184495411	0.581603933	0.224608494	0.624921648	0.701578915	0.203577551	0.998056762	0.996497967	Bacteria.Actinobacteria.Actinobacteria.Bifidobacteriales.Bifidobacteriaceae	ITGAL
14801	ENSG00000005981	rs199555754	0.966466866	0.055713121	0.036581163	0.219231831	0.009173574	0.707831063	-0.547857067	0.516490014	0.21737185	0.363328671	0.256672111	0.416340081	0.744450291	0.106918725	0.998056762	0.996497967	Bacteria.Actinobacteria.Actinobacteria.Bifidobacteriales.Bifidobacteriaceae	ASB4
14802	ENSG00000006042	rs4795725	0.924153083	0.810453276	0.393768702	0.186528313	0.027573842	0.071393581	0.301111356	-0.471101297	0.288508235	0.296461403	0.350739354	0.352880759	0.736262098	0.454968603	0.998056762	0.996497967	Bacteria.Actinobacteria.Actinobacteria.Bifidobacteriales.Bifidobacteriaceae	TMEM98
14803	ENSG00000006047	rs5412	0.682580713	0.443059639	0.38741211	0.631939563	0.096731631	0.234582278	-0.244186189	0.202653375	0.235479502	0.303961723	0.280620351	0.421078821	0.677297434	0.326466382	0.998056762	0.996497967	Bacteria.Actinobacteria.Actinobacteria.Bifidobacteriales.Bifidobacteriaceae	YBX2
14804	ENSG00000006128	rs7795107	0.301897828	0.014622289	0.540664239	0.094119347	0.228615454	-1.232655705	-0.160424116	0.928147252	0.219687264	0.49135845	0.260827908	0.546321308	0.503636874	0.050871039	0.998056762	0.996497967	Bacteria.Actinobacteria.Actinobacteria.Bifidobacteriales.Bifidobacteriaceae	TAC1
14805	ENSG00000006282	rs8076632	0.001644528	1.48852323315568e-05	0.700378974	0.376971025	0.772319396	-1.049588079	-0.115706083	0.245460822	0.235091459	0.224150911	0.299358614	0.275928299	0.047993848	0.000503735	0.998056762	0.996497967	Bacteria.Actinobacteria.Actinobacteria.Bifidobacteriales.Bifidobacteriaceae	SPATA20
14806	ENSG00000006432	rs731571	0.218409313	0.000114062	0.961606741	0.004601937	0.28121175	-1.31447146	-0.013287454	1.120489673	0.226274287	0.320000022	0.27496977	0.381727526	0.448292294	0.002385386	0.998056762	0.809064386	Bacteria.Actinobacteria.Actinobacteria.Bifidobacteriales.Bifidobacteriaceae	MAP3K9
14807	ENSG00000006652	rs10260414	0.056888409	0.0056145	0.667755919	0.584484068	-0.472131156	0.535831839	0.130349668	-0.130327319	0.243536207	0.187041629	0.302301194	0.237135555	0.249165466	0.029825576	0.998056762	0.996497967	Bacteria.Actinobacteria.Actinobacteria.Bifidobacteriales.Bifidobacteriaceae	IFRD1
14808	ENSG00000006740	rs78654015	0.988131791	0.960116873	0.931398456	0.807270093	-0.003479022	-0.027003863	-0.023621973	0.160188647	0.232983639	0.53792444	0.273340164	0.653976022	0.747612963	0.493191814	0.998056762	0.997270892	Bacteria.Actinobacteria.Actinobacteria.Bifidobacteriales.Bifidobacteriaceae	ARHGAP44
14809	ENSG00000006744	rs1044564	0.032236301	0.004852155	0.471135453	0.117748675	-0.792514071	0.944708046	0.329227052	-0.596066712	0.362134921	0.32390332	0.454190018	0.375993024	0.202204445	0.027706652	0.998056762	0.996497967	Bacteria.Actinobacteria.Actinobacteria.Bifidobacteriales.Bifidobacteriaceae	ELAC2
14810	ENSG00000006747	rs3173628	0.490005503	0.392481924	0.494328466	0.637143817	0.226610593	-0.268669726	0.280319751	-0.174400394	0.326415249	0.312096126	0.407846677	0.367994103	0.609450842	0.30576969	0.998056762	0.996497967	Bacteria.Actinobacteria.Actinobacteria.Bifidobacteriales.Bifidobacteriaceae	SCIN
14811	ENSG00000007062	rs10034719	0.108781545	0.057495762	0.674088627	0.491644078	-0.417872305	0.485122987	-0.141049287	0.221370167	0.256988725	0.250866841	0.333881636	0.320078589	0.332885439	0.108676951	0.998056762	0.996497967	Bacteria.Actinobacteria.Actinobacteria.Bifidobacteriales.Bifidobacteriaceae	PROM1
14812	ENSG00000007129	rs3745936	0.586770922	0.436617717	0.97512561	0.515284229	0.125379499	-0.214741367	-0.008613056	-0.223838421	0.229531792	0.274342965	0.275170963	0.342150402	0.644868745	0.324028223	0.998056762	0.996497967	Bacteria.Actinobacteria.Actinobacteria.Bifidobacteriales.Bifidobacteriaceae	CEACAM21
14813	ENSG00000007168	rs6628	0.240027487	0.808503878	0.151047631	0.646448619	-0.302216769	0.071615851	0.435100904	-0.169361519	0.254868363	0.294296636	0.299459721	0.367502741	0.464065837	0.454223593	0.998056762	0.996497967	Bacteria.Actinobacteria.Actinobacteria.Bifidobacteriales.Bifidobacteriaceae	PAFAH1B1
14814	ENSG00000007237	rs8071183	0.365416362	0.224736102	0.40416661	0.353298176	0.340172939	-0.32346341	-0.381759597	0.303182178	0.373213974	0.263902132	0.454649819	0.32429236	0.547560771	0.228326538	0.998056762	0.996497967	Bacteria.Actinobacteria.Actinobacteria.Bifidobacteriales.Bifidobacteriaceae	GAS7
14815	ENSG00000007341	rs6700673	9.89522028734251e-05	5.00374759457084e-06	0.98752017	0.767078591	-1.211814544	1.04173145	-0.005094127	0.070907028	0.292072165	0.209274983	0.324423809	0.238390427	0.00783836	0.000243922	0.998056762	0.997135017	Bacteria.Actinobacteria.Actinobacteria.Bifidobacteriales.Bifidobacteriaceae	ST7L
14816	ENSG00000007933	rs6608458	0.50200022	0.477203226	0.40767089	0.454044154	0.382054318	-0.256051172	-0.558795874	0.327150385	0.565913925	0.358141172	0.67050092	0.43434237	0.614174855	0.340177446	0.998056762	0.996497967	Bacteria.Actinobacteria.Actinobacteria.Bifidobacteriales.Bifidobacteriaceae	FMO3
14817	ENSG00000008018	rs12717	0.703924288	0.816073236	0.837889733	0.731690208	0.11839887	-0.061224091	-0.074822863	-0.110562427	0.310183224	0.262152672	0.364251892	0.32107014	0.685016879	0.456135547	0.998056762	0.996497967	Bacteria.Actinobacteria.Actinobacteria.Bifidobacteriales.Bifidobacteriaceae	PSMB1
14818	ENSG00000008118	rs9430001	0.091476516	0.027249978	0.291252465	0.123952596	-0.51837753	0.614208407	0.377040212	-0.510320922	0.302611443	0.271904299	0.354351449	0.327427534	0.309288331	0.069944664	0.998056762	0.996497967	Bacteria.Actinobacteria.Actinobacteria.Bifidobacteriales.Bifidobacteriaceae	CAMK1G
14819	ENSG00000008130	rs4648629	0.279559739	0.168804745	0.470688779	0.32920776	0.513778661	-0.564974714	-0.379735622	0.44653476	0.471180676	0.406005712	0.523340502	0.454214985	0.488116379	0.192963767	0.998056762	0.996497967	Bacteria.Actinobacteria.Actinobacteria.Bifidobacteriales.Bifidobacteriaceae	NADK
14820	ENSG00000008311	rs279703	0.595349052	0.328981695	0.961938908	0.394336613	-0.107786845	0.397255294	0.01215828	-0.380147288	0.201950206	0.403897706	0.253800241	0.443336737	0.648115774	0.276319157	0.998056762	0.996497967	Bacteria.Actinobacteria.Actinobacteria.Bifidobacteriales.Bifidobacteriaceae	AASS
14821	ENSG00000008382	rs4807565	0.470771995	0.544331037	0.725561885	0.295919862	-0.230730543	0.170011218	-0.127971958	0.347963734	0.318045956	0.278944756	0.362983239	0.330229244	0.602390679	0.365198763	0.998056762	0.996497967	Bacteria.Actinobacteria.Actinobacteria.Bifidobacteriales.Bifidobacteriaceae	MPND
14822	ENSG00000008869	rs17498825	0.948120826	0.508890827	0.293256772	0.319463989	-0.016537398	-0.157626266	0.312637439	-0.297446402	0.25318059	0.237305759	0.295057568	0.29648497	0.740396889	0.353069971	0.998056762	0.996497967	Bacteria.Actinobacteria.Actinobacteria.Bifidobacteriales.Bifidobacteriaceae	HEATR5B
14823	ENSG00000008952	rs12636720	0.487500012	0.464854672	0.469588754	0.487370042	-0.235196284	0.234714433	0.287898053	-0.264792712	0.336827892	0.319247099	0.395786826	0.379099736	0.60796918	0.335695078	0.998056762	0.996497967	Bacteria.Actinobacteria.Actinobacteria.Bifidobacteriales.Bifidobacteriaceae	SEC62
14824	ENSG00000008988	rs2976045	0.475213884	0.380873269	0.971144216	0.970310296	-0.176444945	0.292279377	-0.01066725	0.014795475	0.245680116	0.331275001	0.293759873	0.395995484	0.603594172	0.299876227	0.998056762	0.999793962	Bacteria.Actinobacteria.Actinobacteria.Bifidobacteriales.Bifidobacteriaceae	RPS20
14825	ENSG00000009307	rs6692870	0.961965089	0.926592427	0.892748732	0.698482871	-0.038417007	-0.042965145	-0.121923175	0.206154905	0.802495256	0.464533287	0.900759472	0.529841459	0.743413943	0.485813311	0.998056762	0.996497967	Bacteria.Actinobacteria.Actinobacteria.Bifidobacteriales.Bifidobacteriaceae	CSDE1
14826	ENSG00000009765	rs74756065	0.634237666	0.447900613	0.570934351	0.506192951	-0.137026297	0.269875198	0.190372699	-0.310440435	0.286652142	0.353449943	0.334240843	0.464395999	0.660436876	0.328281183	0.998056762	0.996497967	Bacteria.Actinobacteria.Actinobacteria.Bifidobacteriales.Bifidobacteriaceae	IYD
14827	ENSG00000010030	rs2234064	0.833266731	0.677453667	0.168772882	0.240406648	-0.092121518	0.12420496	-0.672782677	0.395056847	0.435848788	0.297267005	0.483442658	0.333434817	0.714137028	0.411797237	0.998056762	0.996497967	Bacteria.Actinobacteria.Actinobacteria.Bifidobacteriales.Bifidobacteriaceae	ETV7
14828	ENSG00000010072	rs722302	0.481171169	0.483367942	0.550212608	0.528968214	0.317796886	-0.262481063	-0.305513439	0.261876201	0.448552083	0.37234691	0.508702964	0.413720338	0.604456478	0.34221282	0.998056762	0.996497967	Bacteria.Actinobacteria.Actinobacteria.Bifidobacteriales.Bifidobacteriaceae	SPRTN
14829	ENSG00000010165	rs6695502	0.525178246	0.658197892	0.19458461	0.088576103	0.154425869	-0.138699855	-0.3762887	0.644116669	0.241732316	0.312074961	0.287098507	0.372560782	0.622773312	0.405925439	0.998056762	0.996497967	Bacteria.Actinobacteria.Actinobacteria.Bifidobacteriales.Bifidobacteriaceae	METTL13
14830	ENSG00000010626	rs2238116	0.010975537	0.000801151	0.253227769	0.194962741	-0.437274955	0.87553943	-0.241292405	0.386576822	0.166990142	0.248934206	0.209315823	0.295201315	0.122208306	0.009092425	0.998056762	0.996497967	Bacteria.Actinobacteria.Actinobacteria.Bifidobacteriales.Bifidobacteriaceae	LRRC23
14831	ENSG00000010704	rs1150658	0.77177052	0.95318945	0.276689749	0.093779522	0.074293181	-0.017355944	-0.32649979	0.677706884	0.255064327	0.294522916	0.297630252	0.398487124	0.699548585	0.49169375	0.998056762	0.996497967	Bacteria.Actinobacteria.Actinobacteria.Bifidobacteriales.Bifidobacteriaceae	HFE
14832	ENSG00000011105	rs9919727	0.193815728	0.275399959	0.557648065	0.208427385	0.461306096	-0.268705103	0.250453728	-0.370698984	0.351350348	0.244282786	0.424942915	0.291768937	0.42919283	0.251271204	0.998056762	0.996497967	Bacteria.Actinobacteria.Actinobacteria.Bifidobacteriales.Bifidobacteriaceae	TSPAN9
14833	ENSG00000011295	rs11657912	0.037001099	0.061329867	0.77853717	0.843802177	-0.515290076	0.538016007	-0.093638344	-0.064268911	0.241971744	0.282561906	0.331585249	0.324883543	0.214067689	0.112022911	0.998056762	0.998602672	Bacteria.Actinobacteria.Actinobacteria.Bifidobacteriales.Bifidobacteriaceae	TTC19
14834	ENSG00000011376	rs17077990	0.158594776	0.091432401	0.747925797	0.985103116	0.301731694	-0.540323616	0.086587028	-0.006671276	0.211562737	0.31537895	0.268284778	0.355924132	0.39242331	0.139128929	0.998056762	0.999793962	Bacteria.Actinobacteria.Actinobacteria.Bifidobacteriales.Bifidobacteriaceae	LARS2
14835	ENSG00000011523	rs1420183	0.759271132	0.722875682	0.59543045	0.579673635	0.136941748	-0.116525723	-0.267252794	0.205877139	0.445005095	0.327174253	0.500837765	0.369845851	0.699424507	0.425346084	0.998056762	0.996497967	Bacteria.Actinobacteria.Actinobacteria.Bifidobacteriales.Bifidobacteriaceae	CEP68
14836	ENSG00000011638	rs909083	0.381812083	0.895519348	0.969467022	0.348242654	-0.413580494	0.03878467	0.022214626	0.339748775	0.469690653	0.294183382	0.578137458	0.359585694	0.556461045	0.476229118	0.998056762	0.996497967	Bacteria.Actinobacteria.Actinobacteria.Bifidobacteriales.Bifidobacteriaceae	LDAF1
14837	ENSG00000012061	rs12979410	0.170506124	0.158942612	0.440452933	0.719850062	0.291423319	-0.671981296	-0.197813217	0.185082073	0.210273383	0.471567291	0.254852029	0.513802024	0.404037701	0.18700055	0.998056762	0.996497967	Bacteria.Actinobacteria.Actinobacteria.Bifidobacteriales.Bifidobacteriaceae	ERCC1
14838	ENSG00000012779	rs7918542	0.15897109	0.187347397	0.336480905	0.7722606	0.317630292	-0.400521257	-0.253189388	0.102979715	0.222914612	0.300578002	0.26147667	0.354334316	0.39242331	0.204587425	0.998056762	0.997135017	Bacteria.Actinobacteria.Actinobacteria.Bifidobacteriales.Bifidobacteriaceae	ALOX5
14839	ENSG00000013288	rs4689486	0.791085318	0.583480082	0.349314068	0.07459958	0.056341689	-0.233446818	0.237673147	-0.905894112	0.211815198	0.423630354	0.252113796	0.499930948	0.705142614	0.378006638	0.998056762	0.996497967	Bacteria.Actinobacteria.Actinobacteria.Bifidobacteriales.Bifidobacteriaceae	MAN2B2
14840	ENSG00000013364	rs112178731	0.352315862	0.237590842	0.889586021	0.664740711	0.223512473	-0.315420389	0.039952246	-0.140509412	0.23858481	0.264612001	0.286656139	0.322740285	0.54085671	0.235685949	0.998056762	0.996497967	Bacteria.Actinobacteria.Actinobacteria.Bifidobacteriales.Bifidobacteriaceae	MVP
14841	ENSG00000013561	rs187542	0.398043247	0.831541105	0.049130567	0.167417155	-0.594613706	0.081561904	1.553202016	-0.604146517	0.698946457	0.381875243	0.774662989	0.432720795	0.565930918	0.460220406	0.998056762	0.996497967	Bacteria.Actinobacteria.Actinobacteria.Bifidobacteriales.Bifidobacteriaceae	RNF14
14842	ENSG00000013573	rs1046458	3.85652474806406e-07	2.17183597022997e-09	0.18186925	0.083014482	1.312238555	-1.295910915	-0.372155989	0.393382496	0.232319698	0.186603672	0.275780382	0.223439904	0.000213842	1.01059244525817e-06	0.998056762	0.996497967	Bacteria.Actinobacteria.Actinobacteria.Bifidobacteriales.Bifidobacteriaceae	DDX11
14843	ENSG00000014138	rs655433	0.270228464	0.543402645	0.527350864	0.424880097	0.216561242	-0.168247608	-0.149811651	-0.274734767	0.19474698	0.27541382	0.235748216	0.342119705	0.485998045	0.365137352	0.998056762	0.996497967	Bacteria.Actinobacteria.Actinobacteria.Bifidobacteriales.Bifidobacteriaceae	POLA2
14844	ENSG00000014164	rs6558369	0.010211705	0.004220229	0.457462536	0.714589974	0.67179653	-0.614853481	-0.220907033	-0.101213866	0.253915875	0.207321444	0.295531086	0.275563399	0.116624977	0.025493666	0.998056762	0.996497967	Bacteria.Actinobacteria.Actinobacteria.Bifidobacteriales.Bifidobacteriaceae	ZC3H3
14845	ENSG00000014216	rs11605576	0.302487606	0.904212931	0.058969899	0.11803514	0.212746879	-0.028554512	-0.479412817	0.446797573	0.204690022	0.236355678	0.249412883	0.282059542	0.503687437	0.478743808	0.998056762	0.996497967	Bacteria.Actinobacteria.Actinobacteria.Bifidobacteriales.Bifidobacteriaceae	CAPN1
14846	ENSG00000015133	rs12587463	0.569475847	0.569253254	0.880085092	0.524798147	-0.142657801	0.241275021	0.043499227	0.343098816	0.249518903	0.421763804	0.287206984	0.536579767	0.639887359	0.372419376	0.998056762	0.996497967	Bacteria.Actinobacteria.Actinobacteria.Bifidobacteriales.Bifidobacteriaceae	CCDC88C
14847	ENSG00000015413	rs2052868	0.433044442	0.381743101	0.710512113	0.645714776	0.190428746	-0.469387616	-0.113180823	0.262792611	0.241388263	0.532991388	0.303598711	0.568971956	0.581982218	0.300307012	0.998056762	0.996497967	Bacteria.Actinobacteria.Actinobacteria.Bifidobacteriales.Bifidobacteriaceae	DPEP1
14848	ENSG00000015479	rs7305	0.055764158	0.134200585	0.181268094	0.506317091	-0.633190289	0.340233173	0.496555864	-0.171403281	0.325085353	0.224330206	0.367451749	0.256481792	0.248976268	0.169574553	0.998056762	0.996497967	Bacteria.Actinobacteria.Actinobacteria.Bifidobacteriales.Bifidobacteriaceae	MATR3
14849	ENSG00000015532	rs6504649	0.192075412	0.135704642	0.75889828	0.818228946	0.337115936	-0.38636329	-0.100158635	0.078130149	0.255746703	0.255746703	0.324955129	0.338583025	0.428221835	0.170779424	0.998056762	0.998602672	Bacteria.Actinobacteria.Actinobacteria.Bifidobacteriales.Bifidobacteriaceae	XYLT2
14850	ENSG00000016391	rs6445607	0.735966912	0.761068982	0.257972312	0.253531166	0.155633188	-0.104622287	0.60590107	-0.444320146	0.459572996	0.342621348	0.53093167	0.385686835	0.694739697	0.44006017	0.998056762	0.996497967	Bacteria.Actinobacteria.Actinobacteria.Bifidobacteriales.Bifidobacteriaceae	CHDH
14851	ENSG00000018236	rs553321	0.84683026	0.635786098	0.802025898	0.38651735	0.042388339	0.140224383	-0.065597859	-0.324777486	0.218567913	0.294690111	0.260563858	0.372529594	0.717767179	0.396801581	0.998056762	0.996497967	Bacteria.Actinobacteria.Actinobacteria.Bifidobacteriales.Bifidobacteriaceae	CNTN1
14852	ENSG00000018699	rs3820915	0.935009217	0.947257632	0.969253666	0.994901219	-0.037350693	0.020800498	-0.020835931	-0.002363828	0.456272603	0.313227485	0.53849208	0.368482015	0.738544294	0.49029498	0.998056762	0.999793962	Bacteria.Actinobacteria.Actinobacteria.Bifidobacteriales.Bifidobacteriaceae	TTC27
14853	ENSG00000019169	rs1813376	0.535229873	0.668690879	0.506078085	0.21134389	-0.14243787	0.180869307	0.180189447	-0.637371831	0.228500507	0.420724963	0.269477084	0.504920814	0.625331604	0.409533003	0.998056762	0.996497967	Bacteria.Actinobacteria.Actinobacteria.Bifidobacteriales.Bifidobacteriaceae	MARCO
14854	ENSG00000019505	rs7481764	0.056661656	0.08074872	0.145399222	0.177092643	1.170978924	-0.628637215	-1.125082305	0.596248256	0.60344956	0.354363887	0.763460144	0.436948321	0.249165466	0.129230477	0.998056762	0.996497967	Bacteria.Actinobacteria.Actinobacteria.Bifidobacteriales.Bifidobacteriaceae	SYT13
14855	ENSG00000020922	rs11020802	0.844146574	0.767755613	0.375701919	0.094826766	-0.046201784	-0.077608583	-0.248166121	0.520563458	0.23407601	0.261704902	0.27822409	0.307084116	0.716883769	0.442551658	0.998056762	0.996497967	Bacteria.Actinobacteria.Actinobacteria.Bifidobacteriales.Bifidobacteriaceae	MRE11
14856	ENSG00000021488	rs6510301	0.242550726	0.230171226	0.030960606	0.003585841	0.299151478	-0.4142552	-0.661478612	1.216543541	0.253654209	0.34199616	0.29992068	0.402514093	0.466387649	0.231573212	0.998056762	0.809064386	Bacteria.Actinobacteria.Actinobacteria.Bifidobacteriales.Bifidobacteriaceae	SLC7A9
14857	ENSG00000021574	rs9789593	0.051301988	0.027006758	0.277057722	0.4114736	-0.660989205	0.86075556	0.416396327	-0.372783651	0.332895502	0.380421917	0.379871573	0.450970483	0.240615809	0.069691009	0.998056762	0.996497967	Bacteria.Actinobacteria.Actinobacteria.Bifidobacteriales.Bifidobacteriaceae	SPAST
14858	ENSG00000022277	rs6999	0.655694602	0.891260785	0.247884645	0.324487657	0.133320266	0.035157667	-0.397244276	0.318559094	0.297637737	0.256165777	0.34069675	0.320868472	0.668639703	0.475186361	0.998056762	0.996497967	Bacteria.Actinobacteria.Actinobacteria.Bifidobacteriales.Bifidobacteriaceae	RTF2
14859	ENSG00000022556	rs4422092	0.020301918	0.003463523	0.571201322	0.495449723	-0.82932834	0.875985294	0.222258049	-0.226952702	0.348591527	0.288689462	0.390493908	0.331063544	0.163987774	0.022757285	0.998056762	0.996497967	Bacteria.Actinobacteria.Actinobacteria.Bifidobacteriales.Bifidobacteriaceae	NLRP2
14860	ENSG00000023191	rs12786555	0.31653144	0.900877199	0.674387802	0.225760509	0.218904763	-0.070016934	-0.110572645	-0.775191729	0.216868806	0.55995285	0.261995063	0.63386537	0.515806007	0.477943754	0.998056762	0.996497967	Bacteria.Actinobacteria.Actinobacteria.Bifidobacteriales.Bifidobacteriaceae	RNH1
14861	ENSG00000023228	rs4147713	0.975868733	0.893189319	0.899829575	0.77303304	0.009582791	0.037309618	0.04880009	-0.094226264	0.315583206	0.276784782	0.386170012	0.325350711	0.746327966	0.475805697	0.998056762	0.997135017	Bacteria.Actinobacteria.Actinobacteria.Bifidobacteriales.Bifidobacteriaceae	NDUFS1
14862	ENSG00000023516	rs9533065	0.130846136	0.309586266	0.343393657	0.780790702	-0.324729487	0.434684793	0.244519774	-0.134258369	0.212228555	0.424457111	0.25619003	0.480446678	0.364515169	0.267017215	0.998056762	0.997270892	Bacteria.Actinobacteria.Actinobacteria.Bifidobacteriales.Bifidobacteriaceae	AKAP11
14863	ENSG00000023572	rs4657845	0.189659474	0.167474401	0.878619877	0.850573697	-0.852787739	0.551730995	0.111565965	-0.084407912	0.643391334	0.395232154	0.727661087	0.446275931	0.428221835	0.192069866	0.998056762	0.998602672	Bacteria.Actinobacteria.Actinobacteria.Bifidobacteriales.Bifidobacteriaceae	GLRX2
14864	ENSG00000023909	rs6541405	0.204945327	0.215581987	0.284843363	0.559459473	0.349230858	-0.381388247	-0.337717398	0.225358309	0.27274556	0.30497653	0.313166773	0.384133282	0.439951558	0.222796198	0.998056762	0.996497967	Bacteria.Actinobacteria.Actinobacteria.Bifidobacteriales.Bifidobacteriaceae	GCLM
14865	ENSG00000024862	rs12205733	0.605612553	0.285905741	0.86174674	0.499336947	0.143736431	-0.36971065	-0.058386356	0.291087351	0.277017448	0.343597857	0.333936538	0.428487949	0.651118658	0.255549606	0.998056762	0.996497967	Bacteria.Actinobacteria.Actinobacteria.Bifidobacteriales.Bifidobacteriaceae	CCDC28A
14866	ENSG00000025039	rs10455509	0.615808136	0.936641922	0.482255795	0.21795572	-0.104624713	0.036719004	-0.176413728	0.618053603	0.20749603	0.460140916	0.2496172	0.496815238	0.653271154	0.488444218	0.998056762	0.996497967	Bacteria.Actinobacteria.Actinobacteria.Bifidobacteriales.Bifidobacteriaceae	RRAGD
14867	ENSG00000025156	rs556439	0.579285268	0.56141472	0.629316311	0.711559883	-0.245868421	0.156744349	-0.265211441	0.124313887	0.441234581	0.26851686	0.546842714	0.334732029	0.641654165	0.370401442	0.998056762	0.996497967	Bacteria.Actinobacteria.Actinobacteria.Bifidobacteriales.Bifidobacteriaceae	HSF2
14868	ENSG00000025772	rs2234197	0.039110528	0.026366951	0.211696915	0.44081088	0.466521618	-0.91930375	-0.335199293	0.344828466	0.221566299	0.404522867	0.265749984	0.444608345	0.219945224	0.068637725	0.998056762	0.996497967	Bacteria.Actinobacteria.Actinobacteria.Bifidobacteriales.Bifidobacteriaceae	TOMM34
14869	ENSG00000026297	rs2769345	0.265120745	0.120858084	0.985231674	0.592658339	-0.424287497	0.444560196	0.007935334	-0.170509586	0.377459035	0.282839503	0.427049576	0.317141703	0.481994008	0.159992417	0.998056762	0.996497967	Bacteria.Actinobacteria.Actinobacteria.Bifidobacteriales.Bifidobacteriaceae	RNASET2
14870	ENSG00000026950	rs4711109	0.230856704	0.017389407	0.570638031	0.04528256	-0.250407424	1.010657593	0.145262752	-0.920359926	0.207036133	0.414072266	0.254843863	0.450864818	0.461792667	0.054971766	0.998056762	0.996497967	Bacteria.Actinobacteria.Actinobacteria.Bifidobacteriales.Bifidobacteriaceae	BTN3A1
14871	ENSG00000027001	rs2077440	0.260573973	0.525296017	0.584245502	0.997993382	0.269180385	-0.225728319	-0.152900115	-0.000980084	0.237178683	0.353447211	0.278030661	0.388211152	0.479062219	0.358269295	0.998056762	0.999793962	Bacteria.Actinobacteria.Actinobacteria.Bifidobacteriales.Bifidobacteriaceae	MIPEP
14872	ENSG00000028203	rs4468424	0.952625687	0.401883144	0.410504227	0.302149143	-0.013052396	-0.29198367	0.215016489	-0.432311586	0.218854634	0.34603956	0.259572381	0.415646186	0.741304797	0.309864299	0.998056762	0.996497967	Bacteria.Actinobacteria.Actinobacteria.Bifidobacteriales.Bifidobacteriaceae	VEZT
14873	ENSG00000028310	rs28567708	0.619170285	0.849646955	0.975083202	0.678141319	-0.104381308	0.088971055	-0.007700899	0.241290535	0.209005336	0.467466962	0.245610387	0.578803923	0.654205282	0.46453354	0.998056762	0.996497967	Bacteria.Actinobacteria.Actinobacteria.Bifidobacteriales.Bifidobacteriaceae	BRD9
14874	ENSG00000028528	rs12591947	0.543434477	0.801674788	0.811682569	0.476203513	0.259228467	-0.076647569	0.120898068	-0.25519048	0.424379029	0.303904131	0.505370438	0.356125509	0.627794592	0.452435413	0.998056762	0.996497967	Bacteria.Actinobacteria.Actinobacteria.Bifidobacteriales.Bifidobacteriaceae	SNX1
14875	ENSG00000029639	rs9397803	0.12753599	0.052492879	0.445819488	0.403170589	0.596274865	-0.514042237	-0.338019208	0.262753478	0.386284095	0.26024582	0.440665026	0.312255792	0.360071743	0.103389778	0.998056762	0.996497967	Bacteria.Actinobacteria.Actinobacteria.Bifidobacteriales.Bifidobacteriaceae	TFB1M
14876	ENSG00000029725	rs1968058	0.396193368	0.913762793	0.342863802	0.820497411	-0.332802182	0.038552732	0.437397523	-0.091159728	0.389658224	0.354619265	0.457766939	0.400130449	0.564973047	0.481476192	0.998056762	0.998602672	Bacteria.Actinobacteria.Actinobacteria.Bifidobacteriales.Bifidobacteriaceae	RABEP1
14877	ENSG00000030582	rs9895894	0.641972514	0.43273218	0.869716558	0.681553315	-0.112902047	0.558651289	0.047350042	-0.31561666	0.241695525	0.707665928	0.287549049	0.765698803	0.663359278	0.323049264	0.998056762	0.996497967	Bacteria.Actinobacteria.Actinobacteria.Bifidobacteriales.Bifidobacteriaceae	GRN
14878	ENSG00000031691	rs1471539	0.001963363	0.000178713	0.175878485	0.188277414	-0.859822041	1.116794774	0.426035253	-0.45125638	0.266482053	0.280896748	0.311323745	0.339376912	0.05084106	0.003261103	0.998056762	0.996497967	Bacteria.Actinobacteria.Actinobacteria.Bifidobacteriales.Bifidobacteriaceae	CENPQ
14879	ENSG00000032742	rs17056099	0.093991686	0.150827432	0.327081396	0.835033607	-0.455045096	0.48276492	0.31152862	-0.082464451	0.267740099	0.332082738	0.315486515	0.394401102	0.310595567	0.1812706	0.998056762	0.998602672	Bacteria.Actinobacteria.Actinobacteria.Bifidobacteriales.Bifidobacteriaceae	IFT88
14880	ENSG00000033178	rs7657708	0.223216803	0.121119646	0.584055076	0.530299858	0.433431189	-0.553463955	-0.22551889	0.254314011	0.352449652	0.352379043	0.409871122	0.403079237	0.452385376	0.16001472	0.998056762	0.996497967	Bacteria.Actinobacteria.Actinobacteria.Bifidobacteriales.Bifidobacteriaceae	UBA6
14881	ENSG00000034239	rs3750259	0.021551946	0.080647562	0.59019101	0.699584163	0.765793437	-0.463503223	-0.206939837	-0.11709342	0.325176845	0.261188328	0.382342469	0.302104682	0.166440803	0.129179658	0.998056762	0.996497967	Bacteria.Actinobacteria.Actinobacteria.Bifidobacteriales.Bifidobacteriaceae	CLXN
14882	ENSG00000034677	rs10111624	0.8609326	0.740409444	0.621863893	0.653379926	-0.043865697	-0.098682896	0.146742281	-0.157461432	0.249402587	0.296586199	0.296103562	0.34901902	0.720904512	0.431735821	0.998056762	0.996497967	Bacteria.Actinobacteria.Actinobacteria.Bifidobacteriales.Bifidobacteriaceae	RNF19A
14883	ENSG00000035115	rs62114506	0.004207202	0.000165928	0.526926511	0.815469195	0.529833858	-1.009622639	0.138675063	-0.066647971	0.178588691	0.252546172	0.217998606	0.284425329	0.076739257	0.003116281	0.998056762	0.998602672	Bacteria.Actinobacteria.Actinobacteria.Bifidobacteriales.Bifidobacteriaceae	SH3YL1
14884	ENSG00000035141	rs2279159	0.013926786	0.006731248	0.160795636	0.289279369	0.760527066	-0.864232643	-0.48782039	0.380581622	0.300894955	0.30871171	0.343876864	0.356207028	0.137408106	0.032278408	0.998056762	0.996497967	Bacteria.Actinobacteria.Actinobacteria.Bifidobacteriales.Bifidobacteriaceae	FAM136A
14885	ENSG00000036054	rs4928170	0.759601974	0.549678102	0.357895148	0.149545404	0.085203304	-0.206853007	-0.307363852	0.573446038	0.277269627	0.343963462	0.331942912	0.393201936	0.699424507	0.367228468	0.998056762	0.996497967	Bacteria.Actinobacteria.Actinobacteria.Bifidobacteriales.Bifidobacteriaceae	TBC1D23
14886	ENSG00000036257	rs11690350	0.025634019	0.127572333	0.056994176	0.207480593	-0.649195685	0.544061416	0.693608909	-0.523152717	0.284211069	0.352492965	0.357936479	0.41089485	0.178119548	0.16432274	0.998056762	0.996497967	Bacteria.Actinobacteria.Actinobacteria.Bifidobacteriales.Bifidobacteriaceae	CUL3
14887	ENSG00000036448	rs28718089	0.175115761	0.166653534	0.294671228	0.162524835	-0.499992017	0.447469518	-0.432200839	0.496213245	0.364713345	0.319915962	0.409104889	0.351260537	0.41074807	0.191803312	0.998056762	0.996497967	Bacteria.Actinobacteria.Actinobacteria.Bifidobacteriales.Bifidobacteriaceae	MYOM2
14888	ENSG00000036565	rs2270641	0.037476792	0.012439989	0.912124798	0.845445359	-0.675734931	0.862158914	0.039893734	-0.071617228	0.31813726	0.335346117	0.360086473	0.365929855	0.21512112	0.045940792	0.998056762	0.998602672	Bacteria.Actinobacteria.Actinobacteria.Bifidobacteriales.Bifidobacteriaceae	SLC18A1
14889	ENSG00000036828	rs6438714	0.114749034	0.100621045	0.464755388	0.424531613	1.500757544	-0.848023215	-0.776380643	0.462644749	0.938766813	0.509162681	1.055759238	0.575683412	0.343880509	0.14585886	0.998056762	0.996497967	Bacteria.Actinobacteria.Actinobacteria.Bifidobacteriales.Bifidobacteriaceae	CASR
14890	ENSG00000037757	rs8109392	0.021157017	0.061959345	0.713619861	0.605346664	0.692908404	-0.517159241	-0.123994645	-0.160907491	0.293297625	0.272284244	0.336388736	0.309881533	0.164829658	0.112840483	0.998056762	0.996497967	Bacteria.Actinobacteria.Actinobacteria.Bifidobacteriales.Bifidobacteriaceae	MRI1
14891	ENSG00000037965	rs11170778	0.985457606	0.78012558	0.103349096	0.21625467	0.003445585	0.150957194	-0.380909184	0.733846758	0.188309495	0.538525771	0.230568639	0.587690049	0.747566711	0.447069088	0.998056762	0.996497967	Bacteria.Actinobacteria.Actinobacteria.Bifidobacteriales.Bifidobacteriaceae	HOXC8
14892	ENSG00000038002	rs11131799	0.293346228	0.147177101	0.138818887	0.163391109	-0.469175557	0.406878866	-0.785454432	0.475102296	0.442876183	0.277339824	0.52412585	0.337020358	0.498337276	0.17940832	0.998056762	0.996497967	Bacteria.Actinobacteria.Actinobacteria.Bifidobacteriales.Bifidobacteriaceae	AGA
14893	ENSG00000038274	rs7728548	0.040280945	0.037553875	0.658791399	0.508844483	-1.178614134	0.737649979	0.296812933	-0.268535256	0.563193042	0.347432105	0.669071991	0.404234471	0.22095284	0.083621932	0.998056762	0.996497967	Bacteria.Actinobacteria.Actinobacteria.Bifidobacteriales.Bifidobacteriaceae	MAT2B
14894	ENSG00000038532	rs248831	0.280816576	0.43036882	0.33872494	0.823646144	-0.281443546	0.238834438	0.30331332	-0.077096334	0.258790257	0.300985346	0.314710041	0.344549797	0.489043452	0.321987713	0.998056762	0.998602672	Bacteria.Actinobacteria.Actinobacteria.Bifidobacteriales.Bifidobacteriaceae	CLEC16A
14895	ENSG00000039123	rs230758	0.407449664	0.304497354	0.754693093	0.77207036	0.436420539	-0.321079784	0.195062145	-0.108900689	0.523414084	0.310217537	0.621652996	0.374385461	0.572004975	0.264742208	0.998056762	0.997135017	Bacteria.Actinobacteria.Actinobacteria.Bifidobacteriales.Bifidobacteriaceae	MTREX
14896	ENSG00000039319	rs557346	0.714851385	0.570103678	0.972784219	0.847931907	0.390888589	-0.322716059	0.04002292	0.120355898	1.065248928	0.565375428	1.168615191	0.625147016	0.687446479	0.372844692	0.998056762	0.998602672	Bacteria.Actinobacteria.Actinobacteria.Bifidobacteriales.Bifidobacteriaceae	ZFYVE16
14897	ENSG00000039537	rs11749466	0.175658552	0.002295862	0.949666605	0.58965371	-0.25162073	1.508729502	-0.014032156	-0.284673907	0.183776034	0.475297487	0.221433276	0.525203031	0.410763318	0.018106847	0.998056762	0.996497967	Bacteria.Actinobacteria.Actinobacteria.Bifidobacteriales.Bifidobacteriaceae	C6
14898	ENSG00000039650	rs3760709	0.425050312	0.124228258	0.819470145	0.32265713	-0.331166411	0.500187936	0.105267119	-0.370668358	0.41254486	0.321165738	0.459376484	0.371935059	0.579225032	0.162004635	0.998056762	0.996497967	Bacteria.Actinobacteria.Actinobacteria.Bifidobacteriales.Bifidobacteriaceae	PNKP
14899	ENSG00000040275	rs255824	0.239750709	0.336231032	0.982106833	0.734407782	0.553761941	-0.291280582	-0.013319366	-0.127312574	0.466726013	0.300658018	0.591600937	0.373649553	0.463854187	0.279648805	0.998056762	0.996497967	Bacteria.Actinobacteria.Actinobacteria.Bifidobacteriales.Bifidobacteriaceae	SPDL1
14900	ENSG00000041357	rs905740	0.003754055	0.001448087	0.378250926	0.210422943	-1.069584747	0.881829813	0.375624083	-0.389993599	0.355759538	0.265061007	0.423389261	0.308319405	0.070889431	0.013751418	0.998056762	0.996497967	Bacteria.Actinobacteria.Actinobacteria.Bifidobacteriales.Bifidobacteriaceae	PSMA4
14901	ENSG00000041802	rs57986023	0.006131318	0.011687559	0.046699436	0.683285059	-0.585329851	0.692172999	0.502983223	-0.148653275	0.206597008	0.26676001	0.248062126	0.362727638	0.096039164	0.044120321	0.998056762	0.996497967	Bacteria.Actinobacteria.Actinobacteria.Bifidobacteriales.Bifidobacteriaceae	LSG1
14902	ENSG00000041988	rs10523	0.412249263	0.553430545	0.699233338	0.918910922	0.42782204	-0.203628473	-0.234251474	0.040480902	0.518416278	0.341818695	0.603634222	0.396086898	0.57527302	0.368786749	0.998056762	0.999793962	Bacteria.Actinobacteria.Actinobacteria.Bifidobacteriales.Bifidobacteriaceae	THAP3
14903	ENSG00000042429	rs1298531	0.601199991	0.591827407	0.85352479	0.871627197	-0.430732868	0.245253767	-0.170756474	0.083833175	0.82006077	0.455138296	0.921221174	0.5167518	0.649843015	0.381555138	0.998056762	0.998602672	Bacteria.Actinobacteria.Actinobacteria.Bifidobacteriales.Bifidobacteriaceae	MED17
14904	ENSG00000042445	rs11890883	0.227257253	0.179727528	0.923326316	0.789498677	-0.653405979	0.44405455	-0.058570932	0.10063069	0.53602692	0.327425152	0.606205586	0.375397547	0.457896254	0.199837878	0.998056762	0.997270892	Bacteria.Actinobacteria.Actinobacteria.Bifidobacteriales.Bifidobacteriaceae	RETSAT
14905	ENSG00000042980	rs4242406	0.452185328	0.493166483	0.294654055	0.300417085	-0.412829206	0.215253178	-0.748593123	0.415129754	0.545833821	0.3123349	0.708564385	0.397687339	0.593595123	0.34625244	0.998056762	0.996497967	Bacteria.Actinobacteria.Actinobacteria.Bifidobacteriales.Bifidobacteriaceae	ADAM28
14906	ENSG00000043514	rs137882240	0.236599581	0.008428145	0.778131481	0.261733184	0.222631358	-1.132372209	-0.062571973	0.516839228	0.186370921	0.416738048	0.22115902	0.456513659	0.46264434	0.036117584	0.998056762	0.996497967	Bacteria.Actinobacteria.Actinobacteria.Bifidobacteriales.Bifidobacteriaceae	TRIT1
14907	ENSG00000044090	rs7745432	0.424344151	0.126649346	0.992112732	0.810501295	0.171960541	-0.523274097	-0.002491636	0.113009782	0.213888908	0.338188058	0.251084878	0.469393693	0.579225032	0.163647554	0.998056762	0.998602672	Bacteria.Actinobacteria.Actinobacteria.Bifidobacteriales.Bifidobacteriaceae	CUL7
14908	ENSG00000044459	rs34105027	0.199180405	0.104108604	0.361677157	0.437220084	0.37375651	-0.371357115	-0.354594289	0.245515872	0.288146726	0.225291519	0.385996631	0.314073222	0.433124752	0.148258654	0.998056762	0.996497967	Bacteria.Actinobacteria.Actinobacteria.Bifidobacteriales.Bifidobacteriaceae	CNTLN
14909	ENSG00000047188	rs1132528	0.116029443	0.324404533	0.431658414	0.717094111	-0.481408445	0.335515299	0.304283	-0.141018007	0.302217206	0.337889109	0.384545153	0.387490492	0.344258117	0.27495625	0.998056762	0.996497967	Bacteria.Actinobacteria.Actinobacteria.Bifidobacteriales.Bifidobacteriaceae	YTHDC2
14910	ENSG00000047579	rs9476887	0.1312201	0.227501179	0.548803762	0.700541119	-0.308360295	0.634585202	0.149761368	-0.213574718	0.201729569	0.520863507	0.248483124	0.552882355	0.364515169	0.230381266	0.998056762	0.996497967	Bacteria.Actinobacteria.Actinobacteria.Bifidobacteriales.Bifidobacteriaceae	DTNBP1
14911	ENSG00000047849	rs6442101	0.28422266	0.281951073	0.174328462	0.175013138	-0.512391533	0.369717309	0.777134026	-0.549671367	0.474525433	0.340768693	0.5658223	0.400854638	0.49096602	0.254010958	0.998056762	0.996497967	Bacteria.Actinobacteria.Actinobacteria.Bifidobacteriales.Bifidobacteriaceae	MAP4
14912	ENSG00000047932	rs3752848	0.712313018	0.247353957	0.62649065	0.199912024	-0.122146419	-0.291012238	0.196602289	0.40082009	0.329798071	0.249303908	0.402053131	0.30952111	0.686397044	0.239538042	0.998056762	0.996497967	Bacteria.Actinobacteria.Actinobacteria.Bifidobacteriales.Bifidobacteriaceae	GOPC
14913	ENSG00000047936	rs36045731	0.154376137	0.053946711	0.688260922	0.334067753	0.375837849	-0.635022899	-0.125202131	0.363751277	0.260811783	0.323522077	0.310664943	0.373772924	0.387684883	0.10514064	0.998056762	0.996497967	Bacteria.Actinobacteria.Actinobacteria.Bifidobacteriales.Bifidobacteriaceae	ROS1
14914	ENSG00000048162	rs13169024	0.744673385	0.255528563	0.422311816	0.621524686	-0.073346274	0.50002494	-0.210865026	0.270843353	0.22425933	0.435888155	0.261126451	0.545988056	0.695117625	0.242590358	0.998056762	0.996497967	Bacteria.Actinobacteria.Actinobacteria.Bifidobacteriales.Bifidobacteriaceae	NOP16
14915	ENSG00000048544	rs7749339	0.088076739	0.075847673	0.612241323	0.560068776	-1.410740059	0.815274408	0.469411629	-0.299093266	0.81467181	0.451898613	0.921614184	0.510611825	0.304401944	0.124931752	0.998056762	0.996497967	Bacteria.Actinobacteria.Actinobacteria.Bifidobacteriales.Bifidobacteriaceae	MRPS10
14916	ENSG00000048991	rs3754692	0.802211131	0.798111146	0.576295026	0.506781186	-0.158935541	0.092934914	0.382868267	-0.270305746	0.631918238	0.36183533	0.681700931	0.404919309	0.706110168	0.452000157	0.998056762	0.996497967	Bacteria.Actinobacteria.Actinobacteria.Bifidobacteriales.Bifidobacteriaceae	R3HDM1
14917	ENSG00000049167	rs34676209	0.52803883	0.789888482	0.526839868	0.198084958	-0.160229076	0.091117771	-0.197188945	0.502085669	0.252563273	0.340556248	0.309917839	0.386126325	0.623816526	0.449738304	0.998056762	0.996497967	Bacteria.Actinobacteria.Actinobacteria.Bifidobacteriales.Bifidobacteriaceae	ERCC8
14918	ENSG00000049239	rs3752547	0.075541771	0.010824347	0.63512797	0.486049249	0.615500495	-0.748656571	-0.179700643	0.224950623	0.340800685	0.285332161	0.376916085	0.32108001	0.282642017	0.04172086	0.998056762	0.996497967	Bacteria.Actinobacteria.Actinobacteria.Bifidobacteriales.Bifidobacteriaceae	H6PD
14919	ENSG00000049247	rs68024107	0.193681862	0.07159714	0.666189328	0.732730589	0.28857359	-1.019346232	-0.115022707	0.216986777	0.219723046	0.556539885	0.265421772	0.632676794	0.42919283	0.121936265	0.998056762	0.996497967	Bacteria.Actinobacteria.Actinobacteria.Bifidobacteriales.Bifidobacteriaceae	UTS2
14920	ENSG00000049283	rs898452	0.047501333	0.05579223	0.246594402	0.290694381	0.853452298	-0.596927492	-0.59467898	0.398841974	0.422486394	0.306503845	0.508622032	0.374404168	0.234069898	0.106918725	0.998056762	0.996497967	Bacteria.Actinobacteria.Actinobacteria.Bifidobacteriales.Bifidobacteriaceae	EPN3
14921	ENSG00000050165	rs7395522	0.667315485	0.562741628	0.191886885	0.130537204	-0.237699353	0.183778544	1.043154737	-0.671970576	0.550484379	0.315901779	0.791029772	0.438811018	0.672005506	0.370401442	0.998056762	0.996497967	Bacteria.Actinobacteria.Actinobacteria.Bifidobacteriales.Bifidobacteriaceae	DKK3
14922	ENSG00000050748	rs2303007	0.00157236	3.261732242619e-05	0.026035548	0.00929573	-0.716982487	1.446202432	0.603705034	-1.052015626	0.217271709	0.323889541	0.265039794	0.392412698	0.046375866	0.000892788	0.998056762	0.996497967	Bacteria.Actinobacteria.Actinobacteria.Bifidobacteriales.Bifidobacteriaceae	MAPK9
14923	ENSG00000050767	rs10037451	0.86551688	0.195813452	0.801251006	0.276468567	-0.067634354	0.371070571	-0.110053222	-0.346970094	0.3977856	0.283907396	0.43540531	0.316143588	0.721605413	0.210549626	0.998056762	0.996497967	Bacteria.Actinobacteria.Actinobacteria.Bifidobacteriales.Bifidobacteriaceae	COL23A1
14924	ENSG00000051523	rs62048002	0.981553246	0.137824327	0.634624548	0.231595594	-0.005130765	0.964901216	-0.127391117	-0.838814043	0.221050929	0.64221921	0.266800818	0.694640576	0.746327966	0.172532823	0.998056762	0.996497967	Bacteria.Actinobacteria.Actinobacteria.Bifidobacteriales.Bifidobacteriaceae	CYBA
14925	ENSG00000051596	rs78058801	0.29918251	0.062506422	0.406297765	0.716007585	-0.299474847	0.778884479	-0.29605904	0.180629705	0.286153843	0.410964559	0.354198391	0.494349395	0.502434641	0.113001971	0.998056762	0.996497967	Bacteria.Actinobacteria.Actinobacteria.Bifidobacteriales.Bifidobacteriaceae	THOC3
14926	ENSG00000051620	rs3813337	0.750682152	0.890783826	0.605474265	0.969352486	-0.076798442	0.054515758	0.147276192	0.018978531	0.240680251	0.395466887	0.283730437	0.492071026	0.697060435	0.475068147	0.998056762	0.999793962	Bacteria.Actinobacteria.Actinobacteria.Bifidobacteriales.Bifidobacteriaceae	HEBP2
14927	ENSG00000052749	rs879811196	0.213274683	0.062936641	0.765914663	0.418205282	-0.332159333	0.696673668	0.095405782	-0.350684484	0.264261054	0.368206164	0.319111994	0.430433377	0.444920172	0.11329012	0.998056762	0.996497967	Bacteria.Actinobacteria.Actinobacteria.Bifidobacteriales.Bifidobacteriaceae	RRP12
14928	ENSG00000052795	rs10589	0.796194433	0.562257276	0.470409617	0.937329884	-0.110484778	-0.19618219	0.332091227	-0.031298003	0.426026971	0.336803894	0.457389413	0.396522845	0.705923	0.370401442	0.998056762	0.999793962	Bacteria.Actinobacteria.Actinobacteria.Bifidobacteriales.Bifidobacteriaceae	FNIP2
14929	ENSG00000053328	rs62435951	0.01621715	0.008079977	0.397429471	0.266906511	-0.888466812	0.754450773	0.37737558	-0.366886323	0.359957003	0.276074419	0.443011279	0.327626404	0.145991542	0.03530283	0.998056762	0.996497967	Bacteria.Actinobacteria.Actinobacteria.Bifidobacteriales.Bifidobacteriaceae	METTL24
14930	ENSG00000053918	rs73417596	0.029609185	0.558636815	0.062882074	0.865137699	0.53091607	-0.280051187	-0.54378138	-0.09004243	0.238691844	0.476358952	0.287338306	0.528073118	0.194989905	0.370381722	0.998056762	0.998602672	Bacteria.Actinobacteria.Actinobacteria.Bifidobacteriales.Bifidobacteriaceae	KCNQ1
14931	ENSG00000054116	rs737381	0.438724532	0.693429706	0.790844539	0.89257552	0.377133745	-0.132084072	-0.16136947	-0.054454838	0.48403823	0.333577501	0.605949207	0.401655623	0.585719154	0.4162073	0.998056762	0.998602672	Bacteria.Actinobacteria.Actinobacteria.Bifidobacteriales.Bifidobacteriaceae	TRAPPC3
14932	ENSG00000054148	rs872463	0.02263247	0.049527191	0.193743318	0.455707505	1.04872928	-0.568470342	-0.767727466	0.275020141	0.449100753	0.284036256	0.584637658	0.366486481	0.168940761	0.099228632	0.998056762	0.996497967	Bacteria.Actinobacteria.Actinobacteria.Bifidobacteriales.Bifidobacteriaceae	PHPT1
14933	ENSG00000054219	rs1397707	0.833008648	0.606393236	0.286754683	0.33589957	-0.059156906	0.132076133	-0.374210029	0.312111604	0.279446216	0.255098327	0.348398107	0.321937183	0.714137028	0.386395276	0.998056762	0.996497967	Bacteria.Actinobacteria.Actinobacteria.Bifidobacteriales.Bifidobacteriaceae	LY75
14934	ENSG00000054267	rs72758083	0.24605227	0.630101355	0.403678799	0.967592338	-0.233755049	0.163330938	0.203640285	-0.016612141	0.19969627	0.337548305	0.242268886	0.407310343	0.468464845	0.395543938	0.998056762	0.999793962	Bacteria.Actinobacteria.Actinobacteria.Bifidobacteriales.Bifidobacteriaceae	ARID4B
14935	ENSG00000054277	rs7513451	0.545060547	0.30157688	0.789465507	0.819282384	0.248494773	-0.357969071	0.14784417	0.097286405	0.408458235	0.343759006	0.551435938	0.424100331	0.627794592	0.263061938	0.998056762	0.998602672	Bacteria.Actinobacteria.Actinobacteria.Bifidobacteriales.Bifidobacteriaceae	OPN3
14936	ENSG00000054803	rs36186306	0.0928039	0.099468807	0.487821241	0.407585811	-0.455479835	0.585141757	0.229055401	-0.341316195	0.267004926	0.350109791	0.328276549	0.40947168	0.310002171	0.144860926	0.998056762	0.996497967	Bacteria.Actinobacteria.Actinobacteria.Bifidobacteriales.Bifidobacteriaceae	CBLN4
14937	ENSG00000054965	rs10793062	0.684933	0.572447081	0.610585341	0.671172228	0.167113969	-0.176438978	0.245424904	-0.159790593	0.410031174	0.311001145	0.47961345	0.374679128	0.678927493	0.373648407	0.998056762	0.996497967	Bacteria.Actinobacteria.Actinobacteria.Bifidobacteriales.Bifidobacteriaceae	FAM168A
14938	ENSG00000054983	rs11159832	0.007284182	0.002386716	0.125611991	0.069273787	0.993966334	-0.925893118	-0.688244978	0.651900189	0.358732723	0.292889583	0.44356911	0.352917342	0.102027684	0.018520725	0.998056762	0.996497967	Bacteria.Actinobacteria.Actinobacteria.Bifidobacteriales.Bifidobacteriaceae	GALC
14939	ENSG00000055211	rs9322190	0.602555905	0.772370447	0.230146724	0.528525035	-0.170281427	-0.085022958	0.46159732	-0.225584181	0.325409047	0.292693684	0.381060078	0.356000872	0.649979388	0.444396094	0.998056762	0.996497967	Bacteria.Actinobacteria.Actinobacteria.Bifidobacteriales.Bifidobacteriaceae	GINM1
14940	ENSG00000055950	rs722435	0.811507878	0.106016577	0.358386118	0.30146997	0.053093397	0.761187552	-0.247147517	-0.534154299	0.221727936	0.46438332	0.267185792	0.512835954	0.709117221	0.149829392	0.998056762	0.996497967	Bacteria.Actinobacteria.Actinobacteria.Bifidobacteriales.Bifidobacteriaceae	MRPL43
14941	ENSG00000056050	rs11540095	0.127437723	0.103141218	0.709452513	0.629348973	0.816136461	-0.526903553	0.240813907	-0.188813693	0.528577858	0.318744442	0.643494628	0.389354428	0.360071743	0.147473869	0.998056762	0.996497967	Bacteria.Actinobacteria.Actinobacteria.Bifidobacteriales.Bifidobacteriaceae	HPF1
14942	ENSG00000056291	rs35771218	0.491800257	0.186311184	0.681982605	0.748775969	0.198397667	-0.366986986	0.140723507	-0.105850725	0.286966546	0.274756085	0.341889158	0.329121958	0.609673748	0.204225635	0.998056762	0.996497967	Bacteria.Actinobacteria.Actinobacteria.Bifidobacteriales.Bifidobacteriaceae	NPFFR2
14943	ENSG00000056736	rs6445607	0.356781217	0.346225273	0.171960412	0.132291049	0.380632221	-0.2901004	0.654381174	-0.524622576	0.410112838	0.305747758	0.473791749	0.344178452	0.542257297	0.283306365	0.998056762	0.996497967	Bacteria.Actinobacteria.Actinobacteria.Bifidobacteriales.Bifidobacteriaceae	IL17RB
14944	ENSG00000057468	rs12732495	0.766233497	0.699311389	0.1807965	0.179745827	-0.062184548	-0.161646621	0.334013449	-0.671764501	0.208286461	0.416655179	0.246899475	0.495348985	0.699548585	0.417583006	0.998056762	0.996497967	Bacteria.Actinobacteria.Actinobacteria.Bifidobacteriales.Bifidobacteriaceae	MSH4
14945	ENSG00000057593	rs488703	0.471693914	0.017149866	0.807139695	0.288060172	0.149987502	-0.75551238	-0.059721897	0.439858076	0.207179312	0.308844684	0.243648591	0.41063836	0.602390679	0.054823462	0.998056762	0.996497967	Bacteria.Actinobacteria.Actinobacteria.Bifidobacteriales.Bifidobacteriaceae	F7
14946	ENSG00000057608	rs1106039	0.004800373	0.004687639	0.164244033	0.142361626	-1.682672634	1.035058086	1.023070736	-0.635991462	0.576173568	0.353405425	0.727221815	0.428259559	0.082147279	0.027096132	0.998056762	0.996497967	Bacteria.Actinobacteria.Actinobacteria.Bifidobacteriales.Bifidobacteriaceae	GDI2
14947	ENSG00000057704	rs79187088	0.313000521	0.906272869	0.381700042	0.581890554	-0.28104385	-0.057048241	0.291168605	0.307475805	0.276389997	0.482637304	0.330592956	0.555615809	0.513787084	0.479345582	0.998056762	0.996497967	Bacteria.Actinobacteria.Actinobacteria.Bifidobacteriales.Bifidobacteriaceae	TMCC3
14948	ENSG00000058262	rs2335772	0.862047327	0.678385044	0.415145023	0.180235834	-0.057468102	0.114141307	0.329963822	-0.475230862	0.329408274	0.274020474	0.402335995	0.350828131	0.720928309	0.412212008	0.998056762	0.996497967	Bacteria.Actinobacteria.Actinobacteria.Bifidobacteriales.Bifidobacteriaceae	SEC61A1
14949	ENSG00000058404	rs6968401	0.128476674	0.382074364	0.004467951	0.010113792	0.545919007	-0.225411815	-1.251477402	0.857260461	0.354551338	0.256135197	0.424848297	0.323572528	0.361495569	0.300440626	0.998056762	0.996497967	Bacteria.Actinobacteria.Actinobacteria.Bifidobacteriales.Bifidobacteriaceae	CAMK2B
14950	ENSG00000058600	rs7764	0.752352666	0.449934205	0.463644005	0.177249232	-0.148801242	0.230403923	0.4056373	-0.499888465	0.469587163	0.30311721	0.5502287	0.366467352	0.697152272	0.328668895	0.998056762	0.996497967	Bacteria.Actinobacteria.Actinobacteria.Bifidobacteriales.Bifidobacteriaceae	POLR3E
14951	ENSG00000059122	rs9928222	0.10284464	0.005779497	0.951173368	0.446753192	-0.532388311	0.684602319	0.023310767	-0.228162905	0.321779354	0.239840169	0.379220605	0.298063	0.325867748	0.030148938	0.998056762	0.996497967	Bacteria.Actinobacteria.Actinobacteria.Bifidobacteriales.Bifidobacteriaceae	FLYWCH1
14952	ENSG00000059377	rs62490128	0.945539506	0.541857152	0.772302914	0.807378846	-0.018541412	0.199725634	-0.09325378	-0.100524105	0.270386806	0.325688802	0.320930516	0.410629806	0.739905572	0.364811077	0.998056762	0.997270892	Bacteria.Actinobacteria.Actinobacteria.Bifidobacteriales.Bifidobacteriaceae	TBXAS1
14953	ENSG00000059573	rs943342	0.097335635	0.00701319	0.470213184	0.261975209	-0.473763271	0.731314496	0.248766976	-0.3628084	0.281639195	0.262629904	0.34247468	0.32062555	0.316737908	0.032880175	0.998056762	0.996497967	Bacteria.Actinobacteria.Actinobacteria.Bifidobacteriales.Bifidobacteriaceae	ALDH18A1
14954	ENSG00000059691	rs1429559	0.319346367	0.282103594	0.439013962	0.462128614	0.258722194	-0.260761562	-0.242488634	0.216285463	0.257822774	0.240420977	0.311423614	0.292385255	0.516256613	0.254025409	0.998056762	0.996497967	Bacteria.Actinobacteria.Actinobacteria.Bifidobacteriales.Bifidobacteriaceae	GATB
14955	ENSG00000059758	rs73235122	0.148273799	0.136655188	0.449019351	0.407680044	-0.431461897	0.454996238	0.261491292	-0.302686375	0.294906618	0.30192152	0.343318853	0.363201458	0.378880669	0.171532771	0.998056762	0.996497967	Bacteria.Actinobacteria.Actinobacteria.Bifidobacteriales.Bifidobacteriaceae	CDK17
14956	ENSG00000060642	rs34406788	0.980830945	0.190670261	0.375282597	0.48109626	0.005799099	-1.038149545	0.257123322	0.618889967	0.240428976	0.78505124	0.288011597	0.87337794	0.746327966	0.206738927	0.998056762	0.996497967	Bacteria.Actinobacteria.Actinobacteria.Bifidobacteriales.Bifidobacteriaceae	PIGV
14957	ENSG00000062282	rs11825799	0.57289869	0.781838812	0.402465302	0.16477996	-0.135096243	-0.094644242	0.235273476	0.605020593	0.238409134	0.340357312	0.279177443	0.430616957	0.64094622	0.44761381	0.998056762	0.996497967	Bacteria.Actinobacteria.Actinobacteria.Bifidobacteriales.Bifidobacteriaceae	DGAT2
14958	ENSG00000062524	rs1867419	0.238746211	0.793561933	0.209702557	0.761676285	0.32569222	-0.07586751	-0.434205447	0.101853948	0.273909892	0.288726377	0.342723635	0.334432732	0.463689772	0.45067597	0.998056762	0.997033898	Bacteria.Actinobacteria.Actinobacteria.Bifidobacteriales.Bifidobacteriaceae	LTK
14959	ENSG00000063046	rs4825	0.86021022	0.704964747	0.245260301	0.338291167	0.12358995	-0.154773736	0.934035436	-0.446897293	0.699012859	0.406981021	0.79659249	0.463269883	0.720764922	0.420015571	0.998056762	0.996497967	Bacteria.Actinobacteria.Actinobacteria.Bifidobacteriales.Bifidobacteriaceae	EIF4B
14960	ENSG00000063854	rs238680	0.011798422	0.024225255	0.953219177	0.479411814	1.000632057	-0.622347653	-0.027039213	-0.229653647	0.386172988	0.269714914	0.459135762	0.322841493	0.128277808	0.066143959	0.998056762	0.996497967	Bacteria.Actinobacteria.Actinobacteria.Bifidobacteriales.Bifidobacteriaceae	HAGH
14961	ENSG00000064042	rs2018582	0.007837236	0.028075233	0.009457965	0.136802179	0.622765096	-1.061076508	-0.712601787	0.800907156	0.226955952	0.472322965	0.266448767	0.531659931	0.102978894	0.070806971	0.998056762	0.996497967	Bacteria.Actinobacteria.Actinobacteria.Bifidobacteriales.Bifidobacteriaceae	LIMCH1
14962	ENSG00000064201	rs739546	0.908292766	0.845012122	0.78094328	0.826061712	0.069862094	-0.070859503	-0.194694862	0.091241857	0.604123668	0.361032946	0.697218369	0.413526376	0.731340934	0.463540939	0.998056762	0.998602672	Bacteria.Actinobacteria.Actinobacteria.Bifidobacteriales.Bifidobacteriaceae	TSPAN32
14963	ENSG00000064270	rs2241633	0.678514745	0.253171918	0.510148267	0.939130642	0.104455025	-0.578466935	0.19665328	-0.043387159	0.25087381	0.501747619	0.296944345	0.565979292	0.67644175	0.241862061	0.998056762	0.999793962	Bacteria.Actinobacteria.Actinobacteria.Bifidobacteriales.Bifidobacteriaceae	ATP2C2
14964	ENSG00000064490	rs67238925	0.908023798	0.417494703	0.602664131	0.970337995	0.029659813	0.295186819	-0.154860873	0.016654466	0.255726068	0.361759655	0.296028744	0.446167144	0.731340934	0.315882001	0.998056762	0.999793962	Bacteria.Actinobacteria.Actinobacteria.Bifidobacteriales.Bifidobacteriaceae	RFXANK
14965	ENSG00000064687	rs1859439	0.144357098	0.065497486	0.43015435	0.326729835	-0.358655782	0.765202516	0.225332285	-0.468232744	0.242736571	0.408436656	0.283836892	0.473834478	0.37562546	0.116435917	0.998056762	0.996497967	Bacteria.Actinobacteria.Actinobacteria.Bifidobacteriales.Bifidobacteriaceae	ABCA7
14966	ENSG00000064703	rs1538389	0.211940362	0.220182353	0.700464491	0.966439119	-0.302461722	0.46953569	0.111356694	-0.019494817	0.239924596	0.379280593	0.288192266	0.461556073	0.443806295	0.2254227	0.998056762	0.999793962	Bacteria.Actinobacteria.Actinobacteria.Bifidobacteriales.Bifidobacteriaceae	DDX20
14967	ENSG00000064726	rs8040457	0.457727587	0.358848419	0.930771193	0.80049117	-0.254668519	0.315027389	-0.036162661	-0.100933064	0.340899141	0.340899141	0.414652793	0.397768885	0.5956907	0.289051096	0.998056762	0.997270892	Bacteria.Actinobacteria.Actinobacteria.Bifidobacteriales.Bifidobacteriaceae	BTBD1
14968	ENSG00000064933	rs5742926	0.551938218	0.300102985	0.793388117	0.545089454	-0.138261366	0.440948604	0.071745538	-0.297528535	0.231218146	0.422144648	0.272804387	0.48909175	0.632328669	0.262240478	0.998056762	0.996497967	Bacteria.Actinobacteria.Actinobacteria.Bifidobacteriales.Bifidobacteriaceae	PMS1
14969	ENSG00000065000	rs147018632	0.590859198	0.879164507	0.691443389	0.589935132	0.130061368	0.044836209	-0.112605939	-0.205543551	0.240735268	0.293761516	0.282454351	0.379500824	0.6462102	0.473073479	0.998056762	0.996497967	Bacteria.Actinobacteria.Actinobacteria.Bifidobacteriales.Bifidobacteriaceae	AP3D1
14970	ENSG00000065060	rs112283401	0.009817185	0.0027538	0.871128174	0.832317023	-0.634452878	0.638889367	0.047487836	0.053235517	0.238469964	0.205242247	0.291573705	0.250421542	0.115646551	0.02042056	0.998056762	0.998602672	Bacteria.Actinobacteria.Actinobacteria.Bifidobacteriales.Bifidobacteriaceae	BLTP3A
14971	ENSG00000065154	rs12780760	0.457896207	0.402812102	0.818954847	0.895116641	0.248420114	-0.237097555	-0.089316462	0.045665592	0.332660278	0.281550504	0.388639892	0.345037671	0.5956907	0.310318907	0.998056762	0.999075532	Bacteria.Actinobacteria.Actinobacteria.Bifidobacteriales.Bifidobacteriaceae	OAT
14972	ENSG00000065243	rs2165967	0.364435534	0.116211893	0.820795716	0.822543843	0.246152602	-0.409152205	0.075450304	-0.077434883	0.269506117	0.256987352	0.331737599	0.343876267	0.547339499	0.157682026	0.998056762	0.998602672	Bacteria.Actinobacteria.Actinobacteria.Bifidobacteriales.Bifidobacteriaceae	PKN2
14973	ENSG00000065268	rs112452416	0.701106403	0.016254037	0.068292757	0.349093201	0.08645055	0.82478591	-0.473507217	0.390882123	0.224240377	0.334277818	0.255412319	0.414440237	0.684449053	0.053655547	0.998056762	0.996497967	Bacteria.Actinobacteria.Actinobacteria.Bifidobacteriales.Bifidobacteriaceae	WDR18
14974	ENSG00000065457	rs11642599	0.412291235	0.366981709	0.995050959	0.454429421	-0.19110137	0.283695002	0.001682317	0.305960134	0.231589293	0.312274938	0.270180347	0.406557505	0.57527302	0.29314882	0.9997353	0.996497967	Bacteria.Actinobacteria.Actinobacteria.Bifidobacteriales.Bifidobacteriaceae	ADAT1
14975	ENSG00000065618	rs9971100	0.093499391	0.004882574	0.615192933	0.536093875	0.40068512	-0.767015799	-0.13858776	0.19952552	0.235394707	0.263178987	0.274373744	0.320761846	0.310077515	0.027706652	0.998056762	0.996497967	Bacteria.Actinobacteria.Actinobacteria.Bifidobacteriales.Bifidobacteriaceae	COL17A1
14976	ENSG00000065621	rs1865926	0.151979984	0.019983423	0.426472921	0.251423228	-0.48510197	0.81293089	0.299132911	-0.453962711	0.334647005	0.340790182	0.373792651	0.39229212	0.384804415	0.059038914	0.998056762	0.996497967	Bacteria.Actinobacteria.Actinobacteria.Bifidobacteriales.Bifidobacteriaceae	GSTO2
14977	ENSG00000065833	rs504593	0.231873828	0.164530909	0.847730133	0.95039268	-0.965689672	0.638928152	-0.177805408	-0.032486523	0.800191275	0.454478104	0.922309315	0.520164411	0.462537192	0.19002764	0.998056762	0.999793962	Bacteria.Actinobacteria.Actinobacteria.Bifidobacteriales.Bifidobacteriaceae	ME1
14978	ENSG00000065882	rs6843428	0.607982904	0.445633176	0.493270142	0.555378254	0.26722276	-0.241835943	0.426509599	-0.225980696	0.518419736	0.315144251	0.619019407	0.38121515	0.651118658	0.327454786	0.998056762	0.996497967	Bacteria.Actinobacteria.Actinobacteria.Bifidobacteriales.Bifidobacteriaceae	TBC1D1
14979	ENSG00000066084	rs3742064	0.579742129	0.60504635	0.141398127	0.505032915	-0.144526566	-0.162521535	0.465766166	-0.238090899	0.259680282	0.312729022	0.312864315	0.355193598	0.641654165	0.385933408	0.998056762	0.996497967	Bacteria.Actinobacteria.Actinobacteria.Bifidobacteriales.Bifidobacteriaceae	DIP2B
14980	ENSG00000066117	rs836175	0.414622511	0.298605206	0.707516518	0.525347684	0.366325844	-0.3357713	-0.223127062	0.255998032	0.446170913	0.320449507	0.592092939	0.400893928	0.576494934	0.261668762	0.998056762	0.996497967	Bacteria.Actinobacteria.Actinobacteria.Bifidobacteriales.Bifidobacteriaceae	SMARCD1
14981	ENSG00000066185	rs12409987	0.209890296	0.033590918	0.781063916	0.738218897	0.277324061	-0.708703585	0.0725339	-0.126532776	0.218986538	0.326445857	0.259896841	0.376982946	0.442858277	0.078249958	0.998056762	0.996497967	Bacteria.Actinobacteria.Actinobacteria.Bifidobacteriales.Bifidobacteriaceae	ZMYND12
14982	ENSG00000066322	rs839764	0.073815343	0.039081862	0.86355317	0.755443922	0.500755403	-0.693644306	-0.056807955	0.118958214	0.275582811	0.32938446	0.329254959	0.380317108	0.279102555	0.085277652	0.998056762	0.996497967	Bacteria.Actinobacteria.Actinobacteria.Bifidobacteriales.Bifidobacteriaceae	ELOVL1
14983	ENSG00000066379	rs1048412	0.886314015	0.17066157	0.815504699	0.11967004	0.032719783	0.470798333	-0.064120904	-0.609812959	0.227961431	0.339824837	0.273694527	0.386712723	0.727421945	0.193805368	0.998056762	0.996497967	Bacteria.Actinobacteria.Actinobacteria.Bifidobacteriales.Bifidobacteriaceae	POLR1H
14984	ENSG00000066427	rs3814834	0.131607886	0.293393111	0.153009833	0.140812308	-0.307673456	-0.551074498	0.351409478	0.832511041	0.201486259	0.520235283	0.243038521	0.558376868	0.364515169	0.259545315	0.998056762	0.996497967	Bacteria.Actinobacteria.Actinobacteria.Bifidobacteriales.Bifidobacteriaceae	ATXN3
14985	ENSG00000066557	rs587562	0.181894212	0.066832798	0.195250739	0.06381427	-0.527067007	0.493069586	0.649249368	-0.629210699	0.390597396	0.264516181	0.49610972	0.333686309	0.417810531	0.117967747	0.998056762	0.996497967	Bacteria.Actinobacteria.Actinobacteria.Bifidobacteriales.Bifidobacteriaceae	LRRC40
14986	ENSG00000066583	rs77502475	0.015996119	0.037694079	0.009115519	0.118220667	0.53916415	-0.925021604	-0.690134805	0.792768471	0.217963945	0.436014448	0.256729785	0.500725411	0.145991542	0.083621932	0.998056762	0.996497967	Bacteria.Actinobacteria.Actinobacteria.Bifidobacteriales.Bifidobacteriaceae	ISOC1
14987	ENSG00000066654	rs11641333	0.21855063	0.368011985	0.872251414	0.07841881	-0.295666029	0.249104788	0.044023877	0.629113953	0.237978662	0.274794089	0.272703147	0.351831495	0.448292294	0.293600128	0.998056762	0.996497967	Bacteria.Actinobacteria.Actinobacteria.Bifidobacteriales.Bifidobacteriaceae	THUMPD1
14988	ENSG00000066855	rs73240774	0.81355248	0.262166253	0.253068269	0.966539693	0.049256116	0.422712652	-0.284397653	0.018035616	0.208002508	0.373715954	0.246624931	0.428292538	0.7092939	0.244469828	0.998056762	0.999793962	Bacteria.Actinobacteria.Actinobacteria.Bifidobacteriales.Bifidobacteriaceae	MTFR1
14989	ENSG00000067057	rs11251709	0.007674299	0.046218433	0.033434346	0.195436544	0.985347394	-0.670666836	-0.935743649	0.502323287	0.358087315	0.330011861	0.430631476	0.384001121	0.102292345	0.09505515	0.998056762	0.996497967	Bacteria.Actinobacteria.Actinobacteria.Bifidobacteriales.Bifidobacteriaceae	PFKP
14990	ENSG00000067167	rs13251292	0.935422646	0.901054669	0.13949036	0.149840098	0.025249302	0.033926985	-0.547286656	0.478951642	0.310422278	0.271816629	0.365830333	0.328650368	0.738660409	0.477943754	0.998056762	0.996497967	Bacteria.Actinobacteria.Actinobacteria.Bifidobacteriales.Bifidobacteriaceae	TRAM1
14991	ENSG00000067221	rs11633520	0.043621669	0.006510743	0.963729502	0.845358462	0.78636995	-0.716277087	-0.019766851	0.059635129	0.382136533	0.254763322	0.433012653	0.30453359	0.226479448	0.0319206	0.998056762	0.998602672	Bacteria.Actinobacteria.Actinobacteria.Bifidobacteriales.Bifidobacteriaceae	STOML1
14992	ENSG00000067225	rs8192364	0.077747153	0.10105855	0.175667475	0.741361302	0.465900382	-0.468994046	-0.419913767	0.116130563	0.259953094	0.281958719	0.306698513	0.350357815	0.287313544	0.146265234	0.998056762	0.996497967	Bacteria.Actinobacteria.Actinobacteria.Bifidobacteriales.Bifidobacteriaceae	PKM
14993	ENSG00000067533	rs4269827	0.661457323	0.485828808	0.484838708	0.492544106	-0.133638992	0.213880848	-0.249165749	0.255945725	0.303783036	0.305124882	0.354654201	0.370844298	0.670650057	0.343171854	0.998056762	0.996497967	Bacteria.Actinobacteria.Actinobacteria.Bifidobacteriales.Bifidobacteriaceae	RRP15
14994	ENSG00000067596	rs12945807	0.289864361	0.488056501	0.442058699	0.963672146	-0.257841958	0.286660993	0.221223268	0.023658693	0.241623754	0.411058496	0.286020626	0.517448532	0.495158312	0.344353362	0.998056762	0.999793962	Bacteria.Actinobacteria.Actinobacteria.Bifidobacteriales.Bifidobacteriaceae	DHX8
14995	ENSG00000068097	rs1078378	0.374884573	0.356763956	0.770021631	0.632595313	-0.177737264	0.476710876	-0.070793989	0.267153924	0.198921998	0.513614391	0.241148378	0.55617179	0.55188501	0.288208983	0.998056762	0.996497967	Bacteria.Actinobacteria.Actinobacteria.Bifidobacteriales.Bifidobacteriaceae	HEATR6
14996	ENSG00000068120	rs4793163	0.168288512	0.327485639	0.211992179	0.369005315	0.362069751	-0.331827731	-0.378196834	0.360495092	0.259872923	0.336326551	0.300035111	0.398502608	0.401528258	0.27628005	0.998056762	0.996497967	Bacteria.Actinobacteria.Actinobacteria.Bifidobacteriales.Bifidobacteriaceae	COASY
14997	ENSG00000068654	rs4832245	0.666762088	0.691108328	0.236661815	0.234376162	0.34715433	-0.177680314	-1.06893723	0.603377691	0.802546937	0.445172943	0.894957279	0.502685781	0.672005506	0.415495226	0.998056762	0.996497967	Bacteria.Actinobacteria.Actinobacteria.Bifidobacteriales.Bifidobacteriaceae	POLR1A
14998	ENSG00000068745	rs56411893	0.326141515	0.311178083	0.362792806	0.354383075	0.248221632	-0.436210188	-0.265101691	0.456511597	0.250883678	0.4273615	0.289254528	0.489407145	0.521765421	0.268141643	0.998056762	0.996497967	Bacteria.Actinobacteria.Actinobacteria.Bifidobacteriales.Bifidobacteriaceae	IP6K2
14999	ENSG00000068831	rs2666563	0.53091164	0.494765686	0.851973635	0.982474924	-0.289752574	0.246062168	-0.097021284	-0.008659277	0.459934323	0.358368312	0.517874667	0.392695358	0.624802001	0.346851889	0.998056762	0.999793962	Bacteria.Actinobacteria.Actinobacteria.Bifidobacteriales.Bifidobacteriaceae	RASGRP2
15000	ENSG00000068912	rs805441	0.416359606	0.5062555	0.818395373	0.817463142	0.393770917	-0.276924959	-0.120901933	-0.104249655	0.481396878	0.414320465	0.524426733	0.449843979	0.57746747	0.35199006	0.998056762	0.998602672	Bacteria.Actinobacteria.Actinobacteria.Bifidobacteriales.Bifidobacteriaceae	ERLEC1
15001	ENSG00000069248	rs12035203	0.812918641	0.271889845	0.802533021	0.200817398	0.059737992	-0.311459759	-0.073669343	0.451612547	0.251395061	0.281068223	0.293392718	0.349455274	0.709117221	0.249595122	0.998056762	0.996497967	Bacteria.Actinobacteria.Actinobacteria.Bifidobacteriales.Bifidobacteriaceae	NUP133
15002	ENSG00000069424	rs2311802	0.433186793	0.316620703	0.577784295	0.571151552	0.210016139	-0.250610822	-0.188533037	0.170331026	0.266300112	0.248326135	0.337003268	0.29922249	0.581982218	0.27144916	0.998056762	0.996497967	Bacteria.Actinobacteria.Actinobacteria.Bifidobacteriales.Bifidobacteriaceae	KCNAB2
15003	ENSG00000069943	rs28657774	0.51437023	0.024777652	0.903026146	0.788768935	0.147876144	-0.946361082	-0.031796174	0.148599994	0.225544969	0.411786891	0.259951048	0.552382118	0.617395379	0.067227204	0.998056762	0.997270892	Bacteria.Actinobacteria.Actinobacteria.Bifidobacteriales.Bifidobacteriaceae	PIGB
15004	ENSG00000069974	rs72742261	0.425360663	0.237158975	0.92111501	0.984288183	0.214757077	-0.396180123	0.030944788	-0.007852808	0.267710219	0.33205366	0.311269832	0.39722778	0.579225032	0.235547769	0.998056762	0.999793962	Bacteria.Actinobacteria.Actinobacteria.Bifidobacteriales.Bifidobacteriaceae	RAB27A
15005	ENSG00000070031	rs6598011	0.015574807	0.017110298	0.033633901	0.18749481	0.698336093	-0.849002541	-0.721564924	0.55870145	0.281124191	0.34693312	0.332453483	0.419429049	0.144443799	0.054823462	0.998056762	0.996497967	Bacteria.Actinobacteria.Actinobacteria.Bifidobacteriales.Bifidobacteriaceae	SCT
15006	ENSG00000070081	rs2051773	0.324523244	0.324715486	0.376869518	0.582311786	0.309168434	-0.325924448	-0.317335181	0.22411974	0.311432813	0.328443007	0.356647621	0.405442845	0.520461413	0.274969377	0.998056762	0.996497967	Bacteria.Actinobacteria.Actinobacteria.Bifidobacteriales.Bifidobacteriaceae	NUCB2
15007	ENSG00000070371	rs2904556	0.261862034	0.522183187	0.682156517	0.117114344	-0.234797526	0.176563924	-0.106061753	0.519643966	0.207448489	0.274393521	0.257827428	0.327209025	0.479723691	0.357591565	0.998056762	0.996497967	Bacteria.Actinobacteria.Actinobacteria.Bifidobacteriales.Bifidobacteriaceae	CLTCL1
15008	ENSG00000070476	rs777502	0.102371688	0.09223923	0.963804738	0.88412672	-0.615837413	0.410013928	0.020237099	0.042328318	0.371694103	0.239927512	0.444236044	0.289298734	0.325867748	0.139692408	0.998056762	0.998602672	Bacteria.Actinobacteria.Actinobacteria.Bifidobacteriales.Bifidobacteriaceae	ZXDC
15009	ENSG00000070495	rs2005827	0.422881152	0.516074665	0.750960208	0.408351944	0.306859465	-0.19961771	0.142171638	-0.297692407	0.380470937	0.305704448	0.446069622	0.357724105	0.579225032	0.355892366	0.998056762	0.996497967	Bacteria.Actinobacteria.Actinobacteria.Bifidobacteriales.Bifidobacteriaceae	JMJD6
15010	ENSG00000070614	rs2545345	0.544429217	0.483096454	0.874855442	0.073360742	-0.169287319	-0.244021068	0.051831423	0.711469616	0.277824978	0.34594462	0.327805922	0.39091319	0.627794592	0.342150757	0.998056762	0.996497967	Bacteria.Actinobacteria.Actinobacteria.Bifidobacteriales.Bifidobacteriaceae	NDST1
15011	ENSG00000070718	rs1050262	0.115321423	0.021475582	0.256400217	0.096271547	0.424051872	-0.642330491	-0.366275143	0.563109356	0.265683031	0.272585039	0.319885868	0.333664521	0.343880509	0.061306478	0.998056762	0.996497967	Bacteria.Actinobacteria.Actinobacteria.Bifidobacteriales.Bifidobacteriaceae	AP3M2
15012	ENSG00000070731	rs11652173	0.335509618	0.552556655	0.054886169	0.112959307	0.69398183	-0.246764506	-1.567298303	0.747982402	0.715247524	0.413315182	0.80168864	0.465528515	0.529686362	0.368490244	0.998056762	0.996497967	Bacteria.Actinobacteria.Actinobacteria.Bifidobacteriales.Bifidobacteriaceae	ST6GALNAC2
15013	ENSG00000070761	rs9674088	0.850025028	0.430243495	0.904897224	0.562828255	-0.146998575	0.34642207	-0.108561995	-0.301161901	0.774323097	0.436450846	0.905103251	0.517790255	0.718269785	0.321987713	0.998056762	0.996497967	Bacteria.Actinobacteria.Actinobacteria.Bifidobacteriales.Bifidobacteriaceae	CFAP20
15014	ENSG00000070950	rs17049856	0.477861026	0.258325006	0.849842869	0.77810036	0.163199674	-0.673116857	-0.053021594	0.182943586	0.228611477	0.590272197	0.278951188	0.646516196	0.604456478	0.243102334	0.998056762	0.997270892	Bacteria.Actinobacteria.Actinobacteria.Bifidobacteriales.Bifidobacteriaceae	RAD18
15015	ENSG00000071073	rs77626919	0.51605054	0.296377761	0.937510056	0.828496587	-0.163043765	0.471967112	0.023277689	0.123468394	0.249678895	0.448341054	0.295763411	0.567659233	0.617395379	0.260822023	0.998056762	0.998602672	Bacteria.Actinobacteria.Actinobacteria.Bifidobacteriales.Bifidobacteriaceae	MGAT4A
15016	ENSG00000071189	rs17661083	0.067210799	0.104640088	0.425945506	0.979143129	-0.905681328	0.654209995	0.428687694	-0.011810094	0.486559866	0.397511706	0.535069261	0.450011233	0.269956425	0.14867427	0.998056762	0.999793962	Bacteria.Actinobacteria.Actinobacteria.Bifidobacteriales.Bifidobacteriaceae	SNX13
15017	ENSG00000071246	rs192485777	0.097223006	0.114515396	0.175731355	0.210787778	0.766072617	-0.464337376	-0.806988042	0.46472947	0.455252477	0.290265614	0.589499987	0.36770126	0.316737908	0.156723451	0.998056762	0.996497967	Bacteria.Actinobacteria.Actinobacteria.Bifidobacteriales.Bifidobacteriaceae	VASH1
15018	ENSG00000071282	rs17784233	0.35065508	0.373672053	0.230432297	0.273314666	0.278645995	-0.253378228	-0.429856636	0.370217642	0.296405464	0.28285546	0.355077263	0.335096097	0.539999739	0.296613843	0.998056762	0.996497967	Bacteria.Actinobacteria.Actinobacteria.Bifidobacteriales.Bifidobacteriaceae	LMCD1
15019	ENSG00000071462	rs7778762	0.406693651	0.509136552	0.820310523	0.489238948	0.243977814	-0.170091581	-0.076082282	-0.213114846	0.292137237	0.256221307	0.333597011	0.306432204	0.572004975	0.353069971	0.998056762	0.996497967	Bacteria.Actinobacteria.Actinobacteria.Bifidobacteriales.Bifidobacteriaceae	BUD23
15020	ENSG00000071794	rs772817	0.307479601	0.278648411	0.176865703	0.124014716	-0.645876629	0.383689891	0.973311391	-0.645311688	0.627917427	0.351205267	0.712892287	0.414108777	0.508639479	0.252547366	0.998056762	0.996497967	Bacteria.Actinobacteria.Actinobacteria.Bifidobacteriales.Bifidobacteriaceae	HLTF
15021	ENSG00000071894	rs13266019	0.00322954	0.015388179	0.213850029	0.863112058	0.737799578	-0.653369072	-0.365354736	0.052812396	0.241235005	0.262524562	0.291040694	0.305100586	0.066819565	0.052324653	0.998056762	0.998602672	Bacteria.Actinobacteria.Actinobacteria.Bifidobacteriales.Bifidobacteriaceae	CPSF1
15022	ENSG00000071909	rs6719134	0.202949975	0.372751161	0.489641632	0.742460799	0.434654807	-0.302594858	-0.26814918	-0.129671746	0.337947782	0.337143566	0.385923596	0.392944097	0.43685862	0.296491443	0.998056762	0.996497967	Bacteria.Actinobacteria.Actinobacteria.Bifidobacteriales.Bifidobacteriaceae	MYO3B
15023	ENSG00000071991	rs1941739	0.722239801	0.328665814	0.904310004	0.886666145	0.080560401	-0.408656309	0.031910061	-0.06918688	0.225652237	0.415216085	0.264400008	0.483538854	0.69048014	0.27628005	0.998056762	0.998602672	Bacteria.Actinobacteria.Actinobacteria.Bifidobacteriales.Bifidobacteriaceae	CDH19
15024	ENSG00000072135	rs116719161	0.942979699	0.800774854	0.73286444	0.490399163	-0.016928801	-0.084771405	0.093553268	-0.322297739	0.235769534	0.334563312	0.272919149	0.4646682	0.739905572	0.452264616	0.998056762	0.996497967	Bacteria.Actinobacteria.Actinobacteria.Bifidobacteriales.Bifidobacteriaceae	PTPN18
15025	ENSG00000072310	rs13306736	0.084028836	0.209467931	0.661703911	0.972450083	0.571590447	-0.369328491	-0.182018256	-0.011822225	0.325754361	0.291363558	0.414079025	0.3410047	0.296855062	0.219401267	0.998056762	0.999793962	Bacteria.Actinobacteria.Actinobacteria.Bifidobacteriales.Bifidobacteriaceae	SREBF1
15026	ENSG00000072682	rs35260072	0.315142022	0.066525521	0.554767014	0.559415959	-0.266048415	0.438682025	0.190650887	-0.170581041	0.262812444	0.235066596	0.321118148	0.290730692	0.514863667	0.117701381	0.998056762	0.996497967	Bacteria.Actinobacteria.Actinobacteria.Bifidobacteriales.Bifidobacteriaceae	P4HA2
15027	ENSG00000072756	rs1134196	0.1427921	0.184816117	0.542968548	0.525599737	-0.334986008	0.428029224	0.162877651	0.252293871	0.225817961	0.319354822	0.266335754	0.395334494	0.37560498	0.203305206	0.998056762	0.996497967	Bacteria.Actinobacteria.Actinobacteria.Bifidobacteriales.Bifidobacteriaceae	TRNT1
15028	ENSG00000072832	rs10937687	0.278305053	0.31540383	0.853143214	0.399873503	0.405663057	-0.255998849	0.077739165	-0.250379465	0.371050524	0.253023031	0.418295752	0.295462706	0.488041769	0.270780073	0.998056762	0.996497967	Bacteria.Actinobacteria.Actinobacteria.Bifidobacteriales.Bifidobacteriaceae	CRMP1
15029	ENSG00000073417	rs6496733	0.130909686	0.135252013	0.714543167	0.943332704	-0.966523108	0.625732136	0.249850539	0.032305068	0.631782042	0.413705216	0.680122669	0.452724336	0.364515169	0.170324969	0.998056762	0.999793962	Bacteria.Actinobacteria.Actinobacteria.Bifidobacteriales.Bifidobacteriaceae	PDE8A
15030	ENSG00000073536	rs8069929	0.32233954	0.261473227	0.952668271	0.846349838	-0.534322543	0.38485286	0.036635248	-0.075416167	0.53579406	0.339745741	0.61483086	0.38763851	0.518977113	0.244063214	0.998056762	0.998602672	Bacteria.Actinobacteria.Actinobacteria.Bifidobacteriales.Bifidobacteriaceae	NLE1
15031	ENSG00000073578	rs11746994	0.134172312	0.383897911	0.03307703	0.00410779	0.33746714	-0.286423783	-0.540499295	1.155812242	0.222489999	0.326720283	0.248217142	0.38849006	0.367065398	0.301387582	0.998056762	0.809064386	Bacteria.Actinobacteria.Actinobacteria.Bifidobacteriales.Bifidobacteriaceae	SDHA
15032	ENSG00000073584	rs1526603	0.795672651	0.44887542	0.850923679	0.528672079	-0.049173335	-0.32218935	0.042368209	0.297868323	0.189115956	0.422876133	0.224538692	0.470242769	0.705923	0.328281183	0.998056762	0.996497967	Bacteria.Actinobacteria.Actinobacteria.Bifidobacteriales.Bifidobacteriaceae	SMARCE1
15033	ENSG00000073605	rs4795400	0.000181553	5.05507461267606e-05	0.252518133	0.394100582	0.853708058	-0.95759768	-0.308361651	0.227998989	0.214977639	0.220562404	0.267093108	0.265764368	0.012906426	0.001176106	0.998056762	0.996497967	Bacteria.Actinobacteria.Actinobacteria.Bifidobacteriales.Bifidobacteriaceae	GSDMB
15034	ENSG00000073921	rs583463	0.738616904	0.610443368	0.463411189	0.551069952	0.071314001	-0.234226656	0.193912534	-0.29798456	0.212804096	0.457547263	0.262896097	0.497238383	0.694917137	0.388046101	0.998056762	0.996497967	Bacteria.Actinobacteria.Actinobacteria.Bifidobacteriales.Bifidobacteriaceae	PICALM
15035	ENSG00000073969	rs199531	0.736996378	0.261095778	0.328376208	0.216422841	-0.080899373	0.304021243	-0.274247923	0.429864704	0.239861825	0.268173673	0.278482141	0.344378177	0.694783505	0.244063214	0.998056762	0.996497967	Bacteria.Actinobacteria.Actinobacteria.Bifidobacteriales.Bifidobacteriaceae	NSF
15036	ENSG00000074071	rs761065	0.013045508	0.034706139	0.364975914	0.908506255	0.820855197	-0.509954389	-0.350295126	-0.033278307	0.321558756	0.236414699	0.383964225	0.288444488	0.133555444	0.079651593	0.998056762	0.999793962	Bacteria.Actinobacteria.Actinobacteria.Bifidobacteriales.Bifidobacteriaceae	MRPS34
15037	ENSG00000074201	rs68013767	0.52018639	0.146273208	0.867341802	0.65828123	-0.151177261	0.687608053	-0.046394969	-0.23405085	0.233813946	0.467627893	0.276658401	0.526752252	0.620302882	0.178878914	0.998056762	0.996497967	Bacteria.Actinobacteria.Actinobacteria.Bifidobacteriales.Bifidobacteriaceae	CLNS1A
15038	ENSG00000074370	rs7222628	0.864410835	0.569111751	0.7313976	0.814689346	0.062646558	-0.176490087	0.139151547	-0.083909905	0.365415041	0.308402408	0.403633833	0.356556619	0.72149984	0.372419376	0.998056762	0.998602672	Bacteria.Actinobacteria.Actinobacteria.Bifidobacteriales.Bifidobacteriaceae	ATP2A3
15039	ENSG00000074621	rs16948916	0.897634281	0.116996327	0.580477215	0.515974114	0.028063813	-0.690383898	0.142025346	0.344269181	0.217288829	0.434577657	0.255683072	0.527104155	0.729482529	0.157798241	0.998056762	0.996497967	Bacteria.Actinobacteria.Actinobacteria.Bifidobacteriales.Bifidobacteriaceae	SLC24A1
15040	ENSG00000074695	rs1984357	0.263282023	0.1625351	0.77097695	0.570719132	-0.305134895	0.493869927	-0.097389162	0.239637274	0.270404208	0.349610414	0.33316531	0.420499938	0.480541836	0.188654606	0.998056762	0.996497967	Bacteria.Actinobacteria.Actinobacteria.Bifidobacteriales.Bifidobacteriaceae	LMAN1
15041	ENSG00000074755	rs7212079	0.767279773	0.912804759	0.504795994	0.465285804	-0.095237888	-0.046574178	0.238505985	-0.367397082	0.32047635	0.423676924	0.355614314	0.500200446	0.699548585	0.48129595	0.998056762	0.996497967	Bacteria.Actinobacteria.Actinobacteria.Bifidobacteriales.Bifidobacteriaceae	ZZEF1
15042	ENSG00000074803	rs60545295	0.899861693	0.214641907	0.287847042	0.756859936	-0.032702711	-0.590320609	0.332525822	-0.167667848	0.258869993	0.471071035	0.310297757	0.539271849	0.729615376	0.222566135	0.998056762	0.996905774	Bacteria.Actinobacteria.Actinobacteria.Bifidobacteriales.Bifidobacteriaceae	SLC12A1
15043	ENSG00000074935	rs6568714	0.99080906	0.502087127	0.261609865	0.10986583	0.002130356	0.196611254	0.268988777	-0.543418988	0.184226551	0.291287753	0.237530341	0.335243308	0.747684863	0.350024069	0.998056762	0.996497967	Bacteria.Actinobacteria.Actinobacteria.Bifidobacteriales.Bifidobacteriaceae	TUBE1
15044	ENSG00000075073	rs5030928	0.120724794	0.005260499	0.956459666	0.11719656	-0.33703483	1.382533778	-0.014349891	-0.832136188	0.214351017	0.478718391	0.261821839	0.524098753	0.352322712	0.028968051	0.998056762	0.996497967	Bacteria.Actinobacteria.Actinobacteria.Bifidobacteriales.Bifidobacteriaceae	TACR2
15045	ENSG00000075142	rs6465134	0.391792067	0.225266797	0.845720573	0.541836301	0.592455871	-0.502784523	-0.154607676	0.291452112	0.687209642	0.410678873	0.791399036	0.475240835	0.562947115	0.228616131	0.998056762	0.996497967	Bacteria.Actinobacteria.Actinobacteria.Bifidobacteriales.Bifidobacteriaceae	SRI
15046	ENSG00000075188	rs4764863	0.793200072	0.490885324	0.782504786	0.402526708	-0.133895713	0.240339466	0.155521512	-0.326200851	0.508649543	0.346896109	0.561040624	0.387123409	0.705660498	0.345171654	0.998056762	0.996497967	Bacteria.Actinobacteria.Actinobacteria.Bifidobacteriales.Bifidobacteriaceae	NUP37
15047	ENSG00000075223	rs3762020	0.512363322	0.248889503	0.8006429	0.537630684	0.201032755	-0.577718817	-0.089280295	0.359633342	0.305158664	0.496545308	0.352119976	0.580347506	0.617226058	0.239901699	0.998056762	0.996497967	Bacteria.Actinobacteria.Actinobacteria.Bifidobacteriales.Bifidobacteriaceae	SEMA3C
15048	ENSG00000075336	rs59315951	0.583275681	0.561639099	0.697426809	0.916085932	0.125633383	-0.298512797	-0.106522859	0.060825491	0.227859867	0.511672702	0.272769736	0.575041201	0.642733601	0.370401442	0.998056762	0.999793962	Bacteria.Actinobacteria.Actinobacteria.Bifidobacteriales.Bifidobacteriaceae	TIMM21
15049	ENSG00000075975	rs34398237	0.549930121	0.211712677	0.863042354	0.524572197	-0.131429225	0.436112837	-0.042865023	0.267677021	0.218684231	0.345767515	0.247506662	0.418397165	0.631223058	0.220635009	0.998056762	0.996497967	Bacteria.Actinobacteria.Actinobacteria.Bifidobacteriales.Bifidobacteriaceae	MKRN2
15050	ENSG00000076067	rs7132965	0.447662326	0.305135618	0.923847586	0.935671805	0.307846978	-0.280720629	0.043711451	-0.026284682	0.40296832	0.27158487	0.45551742	0.324405979	0.590955422	0.264773567	0.998056762	0.999793962	Bacteria.Actinobacteria.Actinobacteria.Bifidobacteriales.Bifidobacteriaceae	RBMS2
15051	ENSG00000076242	rs1800734	0.560101182	0.524143934	0.540220376	0.450745782	-0.135586018	0.234410619	0.180656671	-0.315412143	0.231491529	0.366020246	0.293400617	0.415700635	0.636942986	0.357994836	0.998056762	0.996497967	Bacteria.Actinobacteria.Actinobacteria.Bifidobacteriales.Bifidobacteriaceae	MLH1
15052	ENSG00000076344	rs3743876	0.286626388	0.532942528	0.921864148	0.450010015	0.211465097	-0.275894069	-0.022958879	-0.379724647	0.196825981	0.440116273	0.233162111	0.499646091	0.491314356	0.361603688	0.998056762	0.996497967	Bacteria.Actinobacteria.Actinobacteria.Bifidobacteriales.Bifidobacteriaceae	RGS11
15053	ENSG00000076826	rs4588098	0.905992348	0.502390178	0.794260663	0.704429323	0.033682332	0.300502565	-0.088110503	-0.187607746	0.284103596	0.445523909	0.336484852	0.492380105	0.731340934	0.350087229	0.998056762	0.996497967	Bacteria.Actinobacteria.Actinobacteria.Bifidobacteriales.Bifidobacteriaceae	CAMSAP3
15054	ENSG00000076864	rs10917031	0.367301337	0.963143217	0.876955887	0.236466503	0.217874993	0.022331425	-0.044604169	-0.676344498	0.239985152	0.481405056	0.286953608	0.566024378	0.547690254	0.49327008	0.998056762	0.996497967	Bacteria.Actinobacteria.Actinobacteria.Bifidobacteriales.Bifidobacteriaceae	RAP1GAP
15055	ENSG00000076928	rs34770406	0.211621189	0.207432516	0.063740634	0.072148872	0.993532873	-0.546483938	-1.810544892	0.952922734	0.787552528	0.429173698	0.959904059	0.521310601	0.443806295	0.218128587	0.998056762	0.996497967	Bacteria.Actinobacteria.Actinobacteria.Bifidobacteriales.Bifidobacteriaceae	ARHGEF1
15056	ENSG00000077380	rs4667694	0.247365853	0.00653698	0.383742685	0.533762229	0.278360846	-0.645296417	0.249228462	-0.182518357	0.238471798	0.229635907	0.284198687	0.291745297	0.469094291	0.031934579	0.998056762	0.996497967	Bacteria.Actinobacteria.Actinobacteria.Bifidobacteriales.Bifidobacteriaceae	DYNC1I2
15057	ENSG00000077616	rs7358331	0.356881333	0.034509196	0.69308365	0.539860969	-0.234275417	0.559371073	-0.121043702	-0.191566308	0.252473353	0.259032195	0.305331567	0.3108421	0.542257297	0.079493661	0.998056762	0.996497967	Bacteria.Actinobacteria.Actinobacteria.Bifidobacteriales.Bifidobacteriaceae	NAALAD2
15058	ENSG00000077935	rs8136881	0.692873997	0.65137204	0.5168008	0.313625581	0.091379233	-0.131127328	0.181626896	-0.339286206	0.230337248	0.288854158	0.27863596	0.334102587	0.682295025	0.403319438	0.998056762	0.996497967	Bacteria.Actinobacteria.Actinobacteria.Bifidobacteriales.Bifidobacteriaceae	SMC1B
15059	ENSG00000077984	rs80115564	0.389322552	0.56888001	0.073733025	0.565672792	0.196714953	0.25984491	-0.481178479	0.310182602	0.226983536	0.453785412	0.26473152	0.537217965	0.561888273	0.372419376	0.998056762	0.996497967	Bacteria.Actinobacteria.Actinobacteria.Bifidobacteriales.Bifidobacteriaceae	CST7
15060	ENSG00000078043	rs4890707	0.961893026	0.639724815	0.652153068	0.966381335	-0.015888967	-0.119489467	0.176176941	0.012840124	0.331277498	0.254078242	0.389026392	0.303477833	0.743413943	0.397828138	0.998056762	0.999793962	Bacteria.Actinobacteria.Actinobacteria.Bifidobacteriales.Bifidobacteriaceae	PIAS2
15061	ENSG00000078070	rs4859275	0.022667813	0.002818917	0.244872102	0.164852669	-1.019753399	0.858167522	0.573318991	-0.457237146	0.436810965	0.276390586	0.488549082	0.325490533	0.168940761	0.020656542	0.998056762	0.996497967	Bacteria.Actinobacteria.Actinobacteria.Bifidobacteriales.Bifidobacteriaceae	MCCC1
15062	ENSG00000078124	rs17135325	0.800235731	0.443845405	0.227074375	0.28542025	-0.066304329	-0.270791135	0.371637824	-0.470803066	0.260958391	0.351487692	0.304754803	0.437105479	0.705958991	0.326786176	0.998056762	0.996497967	Bacteria.Actinobacteria.Actinobacteria.Bifidobacteriales.Bifidobacteriaceae	ACER3
15063	ENSG00000078140	rs7683797	0.751546896	0.60203755	0.592501338	0.411134527	0.082785566	-0.232110588	0.166945465	-0.414202994	0.260378101	0.442930727	0.310380541	0.500712035	0.697060435	0.385132281	0.998056762	0.996497967	Bacteria.Actinobacteria.Actinobacteria.Bifidobacteriales.Bifidobacteriaceae	UBE2K
15064	ENSG00000078177	rs813230	0.553056277	0.853655091	0.815036889	0.774072444	-0.14542645	0.052419118	0.071100474	0.104869625	0.243887745	0.283052811	0.302704205	0.363814652	0.63334786	0.465538029	0.998056762	0.997135017	Bacteria.Actinobacteria.Actinobacteria.Bifidobacteriales.Bifidobacteriaceae	N4BP2
15065	ENSG00000078237	rs17700406	0.282669505	0.271832791	0.614461537	0.49846227	-0.285255613	0.29643921	-0.163159495	0.219958543	0.263316586	0.26748121	0.322351973	0.323123144	0.489710539	0.249595122	0.998056762	0.996497967	Bacteria.Actinobacteria.Actinobacteria.Bifidobacteriales.Bifidobacteriaceae	TIGAR
15066	ENSG00000078269	rs6455937	0.111695996	0.65894577	0.277079963	0.86795128	-0.3961213	0.173831985	0.332627801	0.070517574	0.245654915	0.392039518	0.303465092	0.422463591	0.338124617	0.406078321	0.998056762	0.998602672	Bacteria.Actinobacteria.Actinobacteria.Bifidobacteriales.Bifidobacteriaceae	SYNJ2
15067	ENSG00000078369	rs4648729	0.267824531	0.691491359	0.609724725	0.720312731	0.384350909	-0.142877123	-0.208534591	-0.147656988	0.34388769	0.358443691	0.406539193	0.410615717	0.485001335	0.415495226	0.998056762	0.996497967	Bacteria.Actinobacteria.Actinobacteria.Bifidobacteriales.Bifidobacteriaceae	GNB1
15068	ENSG00000078674	rs436542	0.345406305	0.116664692	0.796845186	0.385953	0.461305984	-0.469682231	-0.148478956	0.305561174	0.485357274	0.295379031	0.574407902	0.350069285	0.538903005	0.157682026	0.998056762	0.996497967	Bacteria.Actinobacteria.Actinobacteria.Bifidobacteriales.Bifidobacteriaceae	PCM1
15069	ENSG00000078747	rs6120668	0.015942394	0.078065786	0.041023303	0.338702251	-0.985996538	0.57038568	0.963394317	-0.365023718	0.398389328	0.318601041	0.462111314	0.378721234	0.145991542	0.126900774	0.998056762	0.996497967	Bacteria.Actinobacteria.Actinobacteria.Bifidobacteriales.Bifidobacteriaceae	ITCH
15070	ENSG00000078814	rs1058003	0.005906921	0.006078764	0.237356833	0.37785982	1.141178929	-0.741729417	-0.563281687	0.282527872	0.400892924	0.261513709	0.472309211	0.318192102	0.093049983	0.030608264	0.998056762	0.996497967	Bacteria.Actinobacteria.Actinobacteria.Bifidobacteriales.Bifidobacteriaceae	MYH7B
15071	ENSG00000079156	rs334047	0.193363918	0.176499757	0.249313745	0.233124076	2.937945703	-1.562602122	-2.680588957	1.426308693	2.235366697	1.143531316	2.30603491	1.185073132	0.42919283	0.197615646	0.998056762	0.996497967	Bacteria.Actinobacteria.Actinobacteria.Bifidobacteriales.Bifidobacteriaceae	OSBPL6
15072	ENSG00000079246	rs1051685	0.680615072	0.878243588	0.884790633	0.787246871	-0.093427581	0.069503534	0.038677177	0.148543516	0.225953602	0.451907205	0.265878883	0.54812336	0.677297434	0.473073479	0.998056762	0.997270892	Bacteria.Actinobacteria.Actinobacteria.Bifidobacteriales.Bifidobacteriaceae	XRCC5
15073	ENSG00000079332	rs3858169	0.314099551	0.308500289	0.576550351	0.508226223	-0.385266436	0.282517039	0.243112698	-0.217323503	0.379755023	0.275246196	0.43315532	0.326665471	0.514391728	0.266450978	0.998056762	0.996497967	Bacteria.Actinobacteria.Actinobacteria.Bifidobacteriales.Bifidobacteriaceae	SAR1A
15074	ENSG00000079337	rs11168230	0.209763205	0.040298654	0.640270908	0.237831397	-0.339817906	0.608861753	0.150923247	-0.404719189	0.268258535	0.290967234	0.321443161	0.33970242	0.442858277	0.086813209	0.998056762	0.996497967	Bacteria.Actinobacteria.Actinobacteria.Bifidobacteriales.Bifidobacteriaceae	RAPGEF3
15075	ENSG00000079616	rs76445101	0.662679791	0.090979586	0.967390294	0.226533569	-0.100503251	0.564742204	0.011231877	-0.45763987	0.229344296	0.329160613	0.273685287	0.374837623	0.670650057	0.138860275	0.998056762	0.996497967	Bacteria.Actinobacteria.Actinobacteria.Bifidobacteriales.Bifidobacteriaceae	KIF22
15076	ENSG00000079689	rs2049968	0.673803366	0.407848675	0.765845941	0.990382543	-0.162480881	0.275543194	-0.135588995	-0.004598813	0.384255556	0.330751192	0.453379072	0.380053305	0.6744491	0.31149605	0.998056762	0.999793962	Bacteria.Actinobacteria.Actinobacteria.Bifidobacteriales.Bifidobacteriaceae	SCGN
15077	ENSG00000080815	rs165933	0.918037559	0.247661451	0.170310785	0.583062426	0.024670132	-0.470874678	0.394733981	-0.249224587	0.238804546	0.403653356	0.284684048	0.451759401	0.73397016	0.239557736	0.998056762	0.996497967	Bacteria.Actinobacteria.Actinobacteria.Bifidobacteriales.Bifidobacteriaceae	PSEN1
15078	ENSG00000080822	rs721103	0.178375466	0.073875602	0.472307941	0.272502729	-0.350149259	0.555703669	0.214468458	-0.381780435	0.257370714	0.305888169	0.296660016	0.344971985	0.413842403	0.123188879	0.998056762	0.996497967	Bacteria.Actinobacteria.Actinobacteria.Bifidobacteriales.Bifidobacteriaceae	CLDND1
15079	ENSG00000081087	rs7764597	0.737076204	0.69901345	0.430586212	0.509626993	0.151149748	-0.131910488	-0.408383642	0.255839839	0.44829142	0.339654038	0.514899563	0.385838246	0.694783505	0.417583006	0.998056762	0.996497967	Bacteria.Actinobacteria.Actinobacteria.Bifidobacteriales.Bifidobacteriaceae	OSTM1
15080	ENSG00000081177	rs12889849	0.782879146	0.563421804	0.912873971	0.780611259	0.105606372	-0.202327658	0.047050866	0.110385747	0.381646992	0.348394445	0.428354668	0.394686182	0.701578915	0.370401442	0.998056762	0.997270892	Bacteria.Actinobacteria.Actinobacteria.Bifidobacteriales.Bifidobacteriaceae	EXD2
15081	ENSG00000081665	rs201646291	0.001788676	0.002832306	0.028228932	0.069372643	-0.811356458	0.746344363	0.693767465	-0.529642023	0.249075701	0.240500536	0.309133707	0.28683522	0.049307167	0.020673264	0.998056762	0.996497967	Bacteria.Actinobacteria.Actinobacteria.Bifidobacteriales.Bifidobacteriaceae	ZNF506
15082	ENSG00000081842	rs31871	0.00059927	9.40192119145684e-06	0.000966515	9.28604192029818e-06	-0.985872037	1.055495594	1.106623059	-1.294891367	0.273218767	0.219535817	0.320065468	0.269140139	0.026262794	0.000380424	0.938474105	0.034284067	Bacteria.Actinobacteria.Actinobacteria.Bifidobacteriales.Bifidobacteriaceae	PCDHA6
15083	ENSG00000081923	rs7237436	0.657345028	0.476671833	0.943208021	0.727805357	0.244518613	-0.265461236	0.047990351	0.154634216	0.548702739	0.370853882	0.671059364	0.442379013	0.668639703	0.33992883	0.998056762	0.996497967	Bacteria.Actinobacteria.Actinobacteria.Bifidobacteriales.Bifidobacteriaceae	ATP8B1
15084	ENSG00000081985	rs3790566	0.487982488	0.471310914	0.966788513	0.818739077	0.33542321	-0.24068414	0.023771502	-0.088440261	0.480899116	0.332171276	0.568734629	0.384360936	0.608053781	0.338048607	0.998056762	0.998602672	Bacteria.Actinobacteria.Actinobacteria.Bifidobacteriales.Bifidobacteriaceae	IL12RB2
15085	ENSG00000082014	rs2429247	0.889110233	0.918226988	0.93825779	0.57196205	0.046835363	0.026645056	0.031217923	-0.177790458	0.334590923	0.258521262	0.401464721	0.312986994	0.728363067	0.483060183	0.998056762	0.996497967	Bacteria.Actinobacteria.Actinobacteria.Bifidobacteriales.Bifidobacteriaceae	SMARCD3
15086	ENSG00000082213	rs59748311	0.23189623	0.02056178	0.471547773	0.144573055	0.305904339	-1.017195388	-0.217881788	0.730780755	0.253491228	0.42847838	0.300862794	0.494859571	0.462537192	0.059754619	0.998056762	0.996497967	Bacteria.Actinobacteria.Actinobacteria.Bifidobacteriales.Bifidobacteriaceae	C5orf22
15087	ENSG00000082269	rs9455158	0.542288435	0.086558704	0.76370928	0.514935599	0.138560268	-0.782309922	0.083600934	0.320762837	0.226189662	0.449554876	0.276936691	0.489897204	0.627234705	0.134819234	0.998056762	0.996497967	Bacteria.Actinobacteria.Actinobacteria.Bifidobacteriales.Bifidobacteriaceae	FAM135A
15088	ENSG00000082397	rs56114101	0.479336534	0.673618582	0.860604116	0.768486008	0.204044046	-0.145030619	-0.060291191	-0.119503568	0.286790816	0.342780589	0.341974993	0.404289297	0.604456478	0.410807673	0.998056762	0.997135017	Bacteria.Actinobacteria.Actinobacteria.Bifidobacteriales.Bifidobacteriaceae	EPB41L3
15089	ENSG00000082438	rs441414	0.417457964	0.260921966	0.278814289	0.418178182	-0.204671017	-0.424421586	0.324127656	0.405726614	0.250810134	0.374239663	0.296789126	0.497963457	0.577527299	0.244063214	0.998056762	0.996497967	Bacteria.Actinobacteria.Actinobacteria.Bifidobacteriales.Bifidobacteriaceae	COBLL1
15090	ENSG00000082497	rs845453	0.193765765	0.098402187	0.441310052	0.370782861	-0.316208405	0.800791218	0.224176567	-0.489382892	0.240810422	0.477595957	0.289361949	0.54300473	0.42919283	0.144414664	0.998056762	0.996497967	Bacteria.Actinobacteria.Actinobacteria.Bifidobacteriales.Bifidobacteriaceae	SERTAD4
15091	ENSG00000082515	rs286595	0.775570937	0.718125458	0.151217456	0.116226176	0.082209706	-0.081086574	-0.499838782	0.430111717	0.287161164	0.223663047	0.344161043	0.270162739	0.700501349	0.423652698	0.998056762	0.996497967	Bacteria.Actinobacteria.Actinobacteria.Bifidobacteriales.Bifidobacteriaceae	MRPL22
15092	ENSG00000082641	rs8182234	0.219991838	0.136558936	0.205522153	0.116749952	0.7525341	-0.537736497	-0.970636202	0.7017425	0.607626548	0.356736352	0.759034239	0.441424576	0.449795028	0.171532771	0.998056762	0.996497967	Bacteria.Actinobacteria.Actinobacteria.Bifidobacteriales.Bifidobacteriaceae	NFE2L1
15093	ENSG00000082701	rs334558	0.144661659	0.276034003	0.594362199	0.737413843	-0.45378697	0.347425391	0.187131767	0.119874405	0.307357838	0.316269484	0.349671345	0.356007752	0.37562546	0.251635723	0.998056762	0.996497967	Bacteria.Actinobacteria.Actinobacteria.Bifidobacteriales.Bifidobacteriaceae	GSK3B
15094	ENSG00000083097	rs10943928	0.714721768	0.55938833	0.242737693	0.320975811	-0.079144054	-0.266050704	0.303971173	-0.52502657	0.215580661	0.453412932	0.257844289	0.524979595	0.687446479	0.370381722	0.998056762	0.996497967	Bacteria.Actinobacteria.Actinobacteria.Bifidobacteriales.Bifidobacteriaceae	DOP1A
15095	ENSG00000083290	rs112759272	0.65302702	0.688867665	0.876087237	0.539558303	0.098647123	-0.161908823	0.040740706	-0.279598174	0.21841661	0.402573375	0.260246143	0.453346092	0.667300709	0.415209732	0.998056762	0.996497967	Bacteria.Actinobacteria.Actinobacteria.Bifidobacteriales.Bifidobacteriaceae	ULK2
15096	ENSG00000083307	rs16867839	0.782443307	0.68380581	0.282965793	0.677805598	-0.072449964	-0.151170931	0.333339215	-0.199882526	0.26128593	0.369514106	0.307893228	0.478945021	0.701578915	0.413727993	0.998056762	0.996497967	Bacteria.Actinobacteria.Actinobacteria.Bifidobacteriales.Bifidobacteriaceae	GRHL2
15097	ENSG00000083444	rs11587948	0.277186648	0.049895097	0.223312158	0.030742064	0.235697963	-1.358990025	-0.322410002	1.64450773	0.215081647	0.680147718	0.26222611	0.74462772	0.487004617	0.099430589	0.998056762	0.996497967	Bacteria.Actinobacteria.Actinobacteria.Bifidobacteriales.Bifidobacteriaceae	PLOD1
15098	ENSG00000083828	rs12979832	0.413552988	0.833189137	0.996345835	0.476062194	-0.180607158	0.084058953	-0.001234504	0.313702423	0.219466657	0.397515059	0.268517371	0.437639776	0.575585176	0.46029901	0.9997353	0.996497967	Bacteria.Actinobacteria.Actinobacteria.Bifidobacteriales.Bifidobacteriaceae	ZNF586
15099	ENSG00000083844	rs12984575	0.466848925	0.788490196	0.999573951	0.388750419	-0.157299205	0.074740178	0.000133645	0.298284758	0.214913458	0.277452081	0.249323086	0.343764565	0.601108967	0.449216997	0.9997353	0.996497967	Bacteria.Actinobacteria.Actinobacteria.Bifidobacteriales.Bifidobacteriaceae	ZNF264
15100	ENSG00000083845	rs2241787	0.477427125	0.556027017	0.482296147	0.664416937	0.245686238	-0.198573663	-0.276474393	0.16015929	0.343819048	0.335533034	0.391234555	0.36749611	0.604456478	0.369612695	0.998056762	0.996497967	Bacteria.Actinobacteria.Actinobacteria.Bifidobacteriales.Bifidobacteriaceae	RPS5
15101	ENSG00000084092	rs10020462	0.532322454	0.389132634	0.841291413	0.997975158	-0.33902554	0.308724617	-0.126468698	-0.001052275	0.540005714	0.356084698	0.629057608	0.413054275	0.625331145	0.303763169	0.998056762	0.999793962	Bacteria.Actinobacteria.Actinobacteria.Bifidobacteriales.Bifidobacteriaceae	NOA1
15102	ENSG00000084710	rs13011191	0.826735452	0.240659879	0.705276967	0.409959349	0.051542828	-0.439274232	0.108383159	0.362926565	0.234525868	0.370956882	0.285313062	0.437620131	0.712574203	0.236778257	0.998056762	0.996497967	Bacteria.Actinobacteria.Actinobacteria.Bifidobacteriales.Bifidobacteriaceae	EFR3B
15103	ENSG00000084754	rs62128457	0.309770369	0.169804137	0.534971919	0.745629914	-0.235914736	0.337228185	0.170570992	-0.102164432	0.230452284	0.242918036	0.273458651	0.313590037	0.51080617	0.193321801	0.998056762	0.996497967	Bacteria.Actinobacteria.Actinobacteria.Bifidobacteriales.Bifidobacteriaceae	HADHA
15104	ENSG00000084764	rs10207670	0.799640865	0.594866445	0.782268605	0.945131504	-0.070586186	0.160550476	-0.095362145	0.025336825	0.276967684	0.300413632	0.343633932	0.366731503	0.705958991	0.382783525	0.998056762	0.999793962	Bacteria.Actinobacteria.Actinobacteria.Bifidobacteriales.Bifidobacteriaceae	MAPRE3
15105	ENSG00000085063	rs61887474	0.216696765	0.251269041	0.184991175	0.163595737	-0.314690119	0.533220523	0.389703054	-0.868381278	0.252260308	0.460631418	0.290876951	0.616302138	0.447013801	0.240452	0.998056762	0.996497967	Bacteria.Actinobacteria.Actinobacteria.Bifidobacteriales.Bifidobacteriaceae	CD59
15106	ENSG00000085382	rs2499655	0.812190623	0.798236594	0.282576907	0.193070194	0.106192211	-0.07884271	-0.534871644	0.463320232	0.445122251	0.307163535	0.493638804	0.352286529	0.709117221	0.452000157	0.998056762	0.996497967	Bacteria.Actinobacteria.Actinobacteria.Bifidobacteriales.Bifidobacteriaceae	HACE1
15107	ENSG00000085491	rs12047867	0.456121824	0.432037553	0.478117468	0.431104786	0.26496522	-0.229847269	0.312479207	-0.286456107	0.353413745	0.290715567	0.437979606	0.361579079	0.595506563	0.322687749	0.998056762	0.996497967	Bacteria.Actinobacteria.Actinobacteria.Bifidobacteriales.Bifidobacteriaceae	SLC25A24
15108	ENSG00000085514	rs11771241	0.236653118	0.466311725	0.044322557	0.117963696	0.294364595	-0.305268559	-0.588054654	0.775100319	0.246449266	0.416575292	0.2867447	0.489217386	0.46264434	0.336277142	0.998056762	0.996497967	Bacteria.Actinobacteria.Actinobacteria.Bifidobacteriales.Bifidobacteriaceae	PILRA
15109	ENSG00000085644	rs11644978	0.778405739	0.863680452	0.334616423	0.541910319	0.098928658	0.052929112	-0.409103706	0.225110738	0.350105445	0.307062788	0.420855756	0.367132253	0.700877933	0.468807577	0.998056762	0.996497967	Bacteria.Actinobacteria.Actinobacteria.Bifidobacteriales.Bifidobacteriaceae	ZNF213
15110	ENSG00000085719	rs55712468	0.52842211	0.578148919	0.626978788	0.497416746	-0.472152764	0.242478567	-0.416924963	0.341222002	0.744931282	0.433847843	0.853824909	0.500039167	0.623816526	0.375992434	0.998056762	0.996497967	Bacteria.Actinobacteria.Actinobacteria.Bifidobacteriales.Bifidobacteriaceae	CPNE3
15111	ENSG00000085721	rs11075256	0.001710026	0.005656588	0.110739514	0.401528826	-1.51601374	0.90430182	0.853292181	-0.302745917	0.463284013	0.315957075	0.527727785	0.358522829	0.04887635	0.029825576	0.998056762	0.996497967	Bacteria.Actinobacteria.Actinobacteria.Bifidobacteriales.Bifidobacteriaceae	RRN3
15112	ENSG00000085733	rs6894	0.407025174	0.035676525	0.707997005	0.166120941	-0.193540281	0.703564493	0.103395656	-0.539817316	0.231908392	0.327967993	0.274845853	0.385447612	0.572004975	0.080979988	0.998056762	0.996497967	Bacteria.Actinobacteria.Actinobacteria.Bifidobacteriales.Bifidobacteriaceae	CTTN
15113	ENSG00000085982	rs62192778	0.703042942	0.849554138	0.788917321	0.276014631	-0.094369036	0.094099677	0.077717696	0.639603768	0.24645844	0.494104703	0.289103602	0.582222611	0.684802419	0.46453354	0.998056762	0.996497967	Bacteria.Actinobacteria.Actinobacteria.Bifidobacteriales.Bifidobacteriaceae	USP40
15114	ENSG00000086015	rs1622208	0.839680881	0.99574728	0.931994503	0.627586633	-0.097147048	-0.001907453	-0.050096815	0.209247261	0.478289668	0.35649607	0.58478574	0.429278114	0.715770988	0.503042261	0.998056762	0.996497967	Bacteria.Actinobacteria.Actinobacteria.Bifidobacteriales.Bifidobacteriaceae	MAST2
15115	ENSG00000086102	rs831265	0.068593384	0.025945638	0.238984133	0.474150741	-0.410234273	0.853391519	0.303696336	-0.311532522	0.221529583	0.374422879	0.255541986	0.432727898	0.272845768	0.068305229	0.998056762	0.996497967	Bacteria.Actinobacteria.Actinobacteria.Bifidobacteriales.Bifidobacteriaceae	NFX1
15116	ENSG00000086475	rs10752298	0.840078487	0.527283079	0.195914891	0.028921484	0.060551235	0.152309499	0.542072447	-0.710131296	0.298867002	0.239639451	0.414836863	0.317858329	0.715770988	0.358966848	0.998056762	0.996497967	Bacteria.Actinobacteria.Actinobacteria.Bifidobacteriales.Bifidobacteriaceae	SEPHS1
15117	ENSG00000086504	rs3194151	0.463542723	0.378982969	0.105123061	0.805949814	0.146407121	0.278087536	-0.391544173	-0.091966097	0.198549481	0.313934294	0.238248197	0.372847767	0.598834863	0.298893663	0.998056762	0.997270892	Bacteria.Actinobacteria.Actinobacteria.Bifidobacteriales.Bifidobacteriaceae	MRPL28
15118	ENSG00000086544	rs7257602	0.218933473	0.157368202	0.751259506	0.882695078	0.440304104	-0.454270326	-0.126813625	0.051987811	0.35469456	0.317564224	0.398378732	0.350949664	0.448292294	0.186484027	0.998056762	0.998602672	Bacteria.Actinobacteria.Actinobacteria.Bifidobacteriales.Bifidobacteriaceae	ITPKC
15119	ENSG00000087077	rs12538287	0.784863947	0.062903952	0.19579601	0.851355376	-0.061105474	0.568795924	-0.34421825	0.065559841	0.222917464	0.300581847	0.263352182	0.348468614	0.702167259	0.11329012	0.998056762	0.998602672	Bacteria.Actinobacteria.Actinobacteria.Bifidobacteriales.Bifidobacteriaceae	TRIP6
15120	ENSG00000087116	rs878932	0.919973081	0.624785215	0.329873156	0.554701216	-0.054134066	0.17056857	-0.650575399	0.260463402	0.536731674	0.347093726	0.662682862	0.438632034	0.734832367	0.393400884	0.998056762	0.996497967	Bacteria.Actinobacteria.Actinobacteria.Bifidobacteriales.Bifidobacteriaceae	ADAMTS2
15121	ENSG00000087191	rs2665821	0.938790529	0.762870885	0.933400899	0.608549556	-0.027785155	0.075360783	0.036665716	-0.159367794	0.360435366	0.248729952	0.437063547	0.309667957	0.739214447	0.440794506	0.998056762	0.996497967	Bacteria.Actinobacteria.Actinobacteria.Bifidobacteriales.Bifidobacteriaceae	PSMC5
15122	ENSG00000087206	rs58279426	0.562596792	0.86264309	0.575075299	0.180872913	-0.158313797	0.041443166	-0.187558487	0.388114309	0.272028611	0.238594029	0.33288218	0.286941274	0.637700153	0.468654516	0.998056762	0.996497967	Bacteria.Actinobacteria.Actinobacteria.Bifidobacteriales.Bifidobacteriaceae	UIMC1
15123	ENSG00000087237	rs3764261	0.613090438	0.208198087	0.653116617	0.59969762	0.115975362	-0.314937314	0.126246904	-0.155555989	0.22824477	0.247753716	0.279603233	0.294937567	0.65304703	0.21868653	0.998056762	0.996497967	Bacteria.Actinobacteria.Actinobacteria.Bifidobacteriales.Bifidobacteriaceae	CETP
15124	ENSG00000087253	rs1502007	0.544466298	0.472229074	0.353412129	0.266855215	0.175870825	-0.176406396	0.327460992	-0.325756688	0.288656135	0.243967669	0.350345154	0.290866491	0.627794592	0.338446314	0.998056762	0.996497967	Bacteria.Actinobacteria.Actinobacteria.Bifidobacteriales.Bifidobacteriaceae	LPCAT2
15125	ENSG00000087263	rs3811360	0.780047233	0.322792587	0.977358398	0.703603587	0.064326729	-0.511017461	0.007859935	0.216361713	0.229395681	0.512908435	0.275881093	0.56618338	0.701252306	0.274214358	0.998056762	0.996497967	Bacteria.Actinobacteria.Actinobacteria.Bifidobacteriales.Bifidobacteriaceae	OGFOD1
15126	ENSG00000087266	rs231340	0.455610486	0.410186661	0.731312503	0.975171906	0.161805624	-0.301891066	-0.091779831	-0.012538593	0.215572406	0.364200699	0.266135948	0.401331688	0.595506563	0.312768329	0.998056762	0.999793962	Bacteria.Actinobacteria.Actinobacteria.Bifidobacteriales.Bifidobacteriaceae	SH3BP2
15127	ENSG00000087299	rs2275591	0.205097165	0.226215072	0.715517809	0.784372685	0.399704572	-0.363761895	0.143928492	-0.095949803	0.312270958	0.297738676	0.393195458	0.349214172	0.439951558	0.229313478	0.998056762	0.997270892	Bacteria.Actinobacteria.Actinobacteria.Bifidobacteriales.Bifidobacteriaceae	L2HGDH
15128	ENSG00000087301	rs74050906	0.59560684	0.7057919	0.233092248	0.362313004	-0.132912172	-0.188982183	0.354235977	-0.548614685	0.249200121	0.498400241	0.294302794	0.597995826	0.648115774	0.420373824	0.998056762	0.996497967	Bacteria.Actinobacteria.Actinobacteria.Bifidobacteriales.Bifidobacteriaceae	TXNDC16
15129	ENSG00000087884	rs59239088	0.48960159	0.142488978	0.914718256	0.517802277	0.176770888	-0.689506091	-0.03202433	0.352701031	0.254387289	0.464445522	0.297882512	0.542382052	0.609450842	0.17598556	0.998056762	0.996497967	Bacteria.Actinobacteria.Actinobacteria.Bifidobacteriales.Bifidobacteriaceae	AAMDC
15130	ENSG00000088387	rs7327253	0.020758617	0.007962977	0.116732584	0.163813982	-0.543283298	0.750170947	0.448882984	-0.493157904	0.229220182	0.273970519	0.28235199	0.350185035	0.164829658	0.035121417	0.998056762	0.996497967	Bacteria.Actinobacteria.Actinobacteria.Bifidobacteriales.Bifidobacteriaceae	DOCK9
15131	ENSG00000088448	rs9521981	0.920746241	0.333793772	0.37440082	0.630412566	0.019885399	-0.330698459	0.212910242	-0.195545569	0.199090955	0.339615531	0.238044602	0.404493265	0.734881782	0.278475938	0.998056762	0.996497967	Bacteria.Actinobacteria.Actinobacteria.Bifidobacteriales.Bifidobacteriaceae	ANKRD10
15132	ENSG00000088766	rs6139899	0.661850946	0.20520632	0.610811253	0.806119868	-0.141072794	0.360365385	-0.199172457	-0.082998025	0.321079936	0.281605733	0.389473149	0.336790809	0.670650057	0.216644385	0.998056762	0.997270892	Bacteria.Actinobacteria.Actinobacteria.Bifidobacteriales.Bifidobacteriaceae	CRLS1
15133	ENSG00000088826	rs1884732	0.008086885	9.20645712353986e-05	0.33373414	0.040154487	-0.838237404	1.271504049	0.34287284	-0.723033631	0.306769573	0.304923159	0.352074437	0.345270829	0.104282296	0.001969619	0.998056762	0.996497967	Bacteria.Actinobacteria.Actinobacteria.Bifidobacteriales.Bifidobacteriaceae	SMOX
15134	ENSG00000088881	rs215544	0.456218921	0.073192039	0.687833274	0.119449242	-0.168845817	0.580137939	0.107570101	-0.646284274	0.225257311	0.318561944	0.26652804	0.409591744	0.595506563	0.122398952	0.998056762	0.996497967	Bacteria.Actinobacteria.Actinobacteria.Bifidobacteriales.Bifidobacteriaceae	EBF4
15135	ENSG00000088882	rs2235813	0.6001848	0.949307303	0.174863577	0.247535123	0.150142685	0.02063243	-0.438247978	0.441100274	0.285055166	0.323277478	0.319485363	0.378027432	0.649516065	0.490809927	0.998056762	0.996497967	Bacteria.Actinobacteria.Actinobacteria.Bifidobacteriales.Bifidobacteriaceae	CPXM1
15136	ENSG00000088926	rs4241823	0.759258243	0.775596468	0.280313907	0.209473192	0.122416908	-0.100659169	0.517803991	-0.51992249	0.397783268	0.351646864	0.475624326	0.410172085	0.699424507	0.445415995	0.998056762	0.996497967	Bacteria.Actinobacteria.Actinobacteria.Bifidobacteriales.Bifidobacteriaceae	F11
15137	ENSG00000088970	rs2145101	0.599384419	0.354778798	0.718623232	0.987503882	-0.205019999	0.329429832	-0.173825442	0.006436012	0.388388285	0.353460536	0.48035378	0.409348605	0.649434748	0.2873556	0.998056762	0.999793962	Bacteria.Actinobacteria.Actinobacteria.Bifidobacteriales.Bifidobacteriaceae	KIZ
15138	ENSG00000088986	rs35403904	0.645247565	0.92350581	0.601171643	0.96854636	0.10337747	0.039176175	-0.138037238	0.01966416	0.223505451	0.406425478	0.262784878	0.496774286	0.664513586	0.484900828	0.998056762	0.999793962	Bacteria.Actinobacteria.Actinobacteria.Bifidobacteriales.Bifidobacteriaceae	DYNLL1
15139	ENSG00000089050	rs6081160	0.629634897	0.023039464	0.551711087	0.560004789	0.116877962	-0.609069355	0.177900882	0.186521903	0.24121667	0.261636213	0.297338046	0.318378008	0.658245439	0.06427008	0.998056762	0.996497967	Bacteria.Actinobacteria.Actinobacteria.Bifidobacteriales.Bifidobacteriaceae	RBBP9
15140	ENSG00000089053	rs77730756	0.606564448	0.38940053	0.905066648	0.93316528	-0.114554215	0.428901474	0.03135934	-0.049928598	0.221361123	0.494978518	0.261918013	0.593056887	0.651118658	0.303763169	0.998056762	0.999793962	Bacteria.Actinobacteria.Actinobacteria.Bifidobacteriales.Bifidobacteriaceae	ANAPC5
15141	ENSG00000089063	rs6076775	0.212580124	0.016369328	0.241819577	0.576732416	-0.388091133	0.620430462	-0.424252101	0.166607715	0.308285562	0.251737638	0.359164542	0.296988107	0.444432101	0.053655547	0.998056762	0.996497967	Bacteria.Actinobacteria.Actinobacteria.Bifidobacteriales.Bifidobacteriaceae	TMEM230
15142	ENSG00000089127	rs2269872	0.614104408	0.859897596	0.219528267	0.114410773	-0.169958259	0.045058037	0.473556862	-0.532218988	0.335445099	0.2542692	0.381980327	0.332601718	0.653271154	0.467709021	0.998056762	0.996497967	Bacteria.Actinobacteria.Actinobacteria.Bifidobacteriales.Bifidobacteriaceae	OAS1
15143	ENSG00000089335	rs10401309	0.467759594	0.149933773	0.806567909	0.717563297	0.120086283	-0.618490028	0.048847454	-0.17461221	0.164407737	0.424498952	0.198682692	0.480634609	0.601229567	0.180921608	0.998056762	0.996497967	Bacteria.Actinobacteria.Actinobacteria.Bifidobacteriales.Bifidobacteriaceae	ZNF302
15144	ENSG00000089356	rs2445822	0.999662107	0.984854191	0.418404995	0.41348895	-0.000583205	-0.013592012	1.195863921	-0.633173726	1.371866123	0.713237782	1.468447622	0.769301565	0.75028128	0.499204259	0.998056762	0.996497967	Bacteria.Actinobacteria.Actinobacteria.Bifidobacteriales.Bifidobacteriaceae	FXYD3
15145	ENSG00000089737	rs9806041	0.538578149	0.271953734	0.907481154	0.977184551	0.178353585	-0.312007989	0.042234332	0.009586334	0.28848645	0.281600835	0.361997649	0.333912532	0.626265521	0.249595122	0.998056762	0.999793962	Bacteria.Actinobacteria.Actinobacteria.Bifidobacteriales.Bifidobacteriaceae	DDX24
15146	ENSG00000089876	rs61870744	0.420777485	0.319518587	0.613835078	0.672393332	-0.234892729	0.276245115	0.171811885	-0.139884615	0.28991685	0.275383518	0.33884546	0.329303721	0.579225032	0.27267761	0.998056762	0.996497967	Bacteria.Actinobacteria.Actinobacteria.Bifidobacteriales.Bifidobacteriaceae	DHX32
15147	ENSG00000090013	rs79524476	0.091163166	0.261531728	0.104376481	0.528146234	0.479435814	-0.39307947	-0.531151091	0.262269971	0.279601894	0.347051123	0.322488289	0.413514602	0.309288331	0.244063214	0.998056762	0.996497967	Bacteria.Actinobacteria.Actinobacteria.Bifidobacteriales.Bifidobacteriaceae	BLVRB
15148	ENSG00000090020	rs6683016	0.587561687	0.439538739	0.339107829	0.48802002	0.142862837	-0.263160172	0.316726051	-0.270998753	0.262093547	0.338361315	0.328889206	0.388566867	0.644868745	0.325417498	0.998056762	0.996497967	Bacteria.Actinobacteria.Actinobacteria.Bifidobacteriales.Bifidobacteriaceae	SLC9A1
15149	ENSG00000090266	rs28533681	0.505211411	0.608185214	0.421029057	0.25591323	-0.149106613	0.202388902	0.21497333	-0.526984457	0.222536831	0.392862146	0.265475752	0.459765274	0.614174855	0.387139519	0.998056762	0.996497967	Bacteria.Actinobacteria.Actinobacteria.Bifidobacteriales.Bifidobacteriaceae	NDUFB2
15150	ENSG00000090372	rs1693994	0.97705059	0.40403476	0.38079334	0.99657506	0.014008187	0.262989311	-0.539810973	-0.001675484	0.485086154	0.313114134	0.611728736	0.388826453	0.746327966	0.310494283	0.998056762	0.999793962	Bacteria.Actinobacteria.Actinobacteria.Bifidobacteriales.Bifidobacteriaceae	STRN4
15151	ENSG00000090382	rs554591	0.010737348	0.01449679	0.326104417	0.415255405	1.070049743	-0.808966511	-0.501388012	0.316164386	0.407350522	0.322038864	0.506725983	0.385601583	0.121172768	0.050727472	0.998056762	0.996497967	Bacteria.Actinobacteria.Actinobacteria.Bifidobacteriales.Bifidobacteriaceae	LYZ
15152	ENSG00000090402	rs7641586	0.217727088	0.210413832	0.434983296	0.508571492	0.302819532	-0.691406184	-0.235138164	0.391161306	0.243295637	0.546597775	0.299328007	0.588446865	0.447806449	0.219650381	0.998056762	0.996497967	Bacteria.Actinobacteria.Actinobacteria.Bifidobacteriales.Bifidobacteriaceae	SI
15153	ENSG00000090432	rs6700034	0.472011039	0.098672653	0.810803003	0.744286213	-0.196180217	0.642504266	0.072366129	-0.175411337	0.271180566	0.383507234	0.301066386	0.535485481	0.602504238	0.144576183	0.998056762	0.996497967	Bacteria.Actinobacteria.Actinobacteria.Bifidobacteriales.Bifidobacteriaceae	MUL1
15154	ENSG00000090487	rs17229765	0.001504073	4.82593463332766e-05	0.181529943	0.211795687	1.025923137	-0.98177369	-0.481146133	0.348190901	0.30952679	0.225447943	0.356265126	0.276110295	0.045824249	0.001137008	0.998056762	0.996497967	Bacteria.Actinobacteria.Actinobacteria.Bifidobacteriales.Bifidobacteriaceae	SPG21
15155	ENSG00000090581	rs7205697	0.157815568	0.195570615	0.457121956	0.564152662	1.657581779	-0.808109949	-1.037344184	0.427364427	1.160024466	0.617947576	1.386712218	0.737276766	0.392060799	0.210549626	0.998056762	0.996497967	Bacteria.Actinobacteria.Actinobacteria.Bifidobacteriales.Bifidobacteriaceae	GNPTG
15156	ENSG00000090612	rs36135141	0.908479754	0.765354053	0.453129369	0.701278515	-0.072585479	-0.107938651	0.53691636	-0.159639964	0.628962036	0.360142614	0.711390005	0.414334193	0.731340934	0.441774253	0.998056762	0.996497967	Bacteria.Actinobacteria.Actinobacteria.Bifidobacteriales.Bifidobacteriaceae	ZNF268
15157	ENSG00000090857	rs62052567	0.019911409	0.013720113	0.388085473	0.529907851	-0.434856029	0.987373746	0.188839481	0.288133798	0.182186215	0.389754096	0.217325467	0.456246129	0.163325149	0.048827559	0.998056762	0.996497967	Bacteria.Actinobacteria.Actinobacteria.Bifidobacteriales.Bifidobacteriaceae	PDPR
15158	ENSG00000090989	rs11658	0.773862651	0.055407519	0.210297582	0.680552982	-0.062305583	-0.596858754	0.330843419	0.157666963	0.215944831	0.305972938	0.261483961	0.381237311	0.699548585	0.10675804	0.998056762	0.996497967	Bacteria.Actinobacteria.Actinobacteria.Bifidobacteriales.Bifidobacteriaceae	EXOC1
15159	ENSG00000091136	rs6964934	0.65880159	0.83761547	0.649914024	0.780713259	0.112796868	0.103022519	-0.137897636	-0.162803652	0.254273407	0.500673884	0.302410945	0.582385364	0.669542338	0.461660424	0.998056762	0.997270892	Bacteria.Actinobacteria.Actinobacteria.Bifidobacteriales.Bifidobacteriaceae	LAMB1
15160	ENSG00000091262	rs778876717	0.731971287	0.040572852	0.896530659	0.133638098	-0.0806446	1.261298129	0.037220223	-1.027349374	0.234445297	0.603611187	0.285092559	0.676379105	0.693661972	0.087202044	0.998056762	0.996497967	Bacteria.Actinobacteria.Actinobacteria.Bifidobacteriales.Bifidobacteriaceae	ABCC6
15161	ENSG00000091483	rs114753314	0.573460039	0.929356737	0.541224307	0.735353659	0.132575646	0.034973861	-0.164499033	-0.164526177	0.234304462	0.392971258	0.267824672	0.484662777	0.64094622	0.486341697	0.998056762	0.996497967	Bacteria.Actinobacteria.Actinobacteria.Bifidobacteriales.Bifidobacteriaceae	FH
15162	ENSG00000091513	rs57910552	0.179916705	0.09023067	0.832813196	0.778194765	0.456818347	-0.671267779	0.084138074	0.119378077	0.336985045	0.390321499	0.396980842	0.422062422	0.414987288	0.138453009	0.998056762	0.997270892	Bacteria.Actinobacteria.Actinobacteria.Bifidobacteriales.Bifidobacteriaceae	TF
15163	ENSG00000091536	rs10048161	0.334096601	0.015089034	0.957668996	0.679921683	-0.201938758	0.563981814	-0.012906896	-0.119346664	0.207514811	0.225913766	0.242228014	0.287975891	0.529523249	0.051816869	0.998056762	0.996497967	Bacteria.Actinobacteria.Actinobacteria.Bifidobacteriales.Bifidobacteriaceae	MYO15A
15164	ENSG00000091542	rs11870766	0.922045553	0.938431538	0.29790222	0.288237162	-0.029574804	0.02395279	-0.398712519	0.392798454	0.301052302	0.308905655	0.379960741	0.36684073	0.735096946	0.488545095	0.998056762	0.996497967	Bacteria.Actinobacteria.Actinobacteria.Bifidobacteriales.Bifidobacteriaceae	ALKBH5
15165	ENSG00000091640	rs4790718	0.237081066	0.008170019	0.489612801	0.955638514	-0.22784652	1.345226051	-0.162493042	0.030717762	0.190934785	0.492991495	0.233846399	0.55007778	0.462888402	0.035494964	0.998056762	0.999793962	Bacteria.Actinobacteria.Actinobacteria.Bifidobacteriales.Bifidobacteriaceae	SPAG7
15166	ENSG00000091879	rs3739392	0.657012974	0.121901401	0.696120381	0.082141896	-0.109191888	0.648458813	0.113508607	-0.84587836	0.244774123	0.413743783	0.289341727	0.479060243	0.668639703	0.160528346	0.998056762	0.996497967	Bacteria.Actinobacteria.Actinobacteria.Bifidobacteriales.Bifidobacteriaceae	ANGPT2
15167	ENSG00000092009	rs1956923	0.761761841	0.232071877	0.526233466	0.867621837	-0.090254329	0.417911226	-0.21920847	-0.06861706	0.296455745	0.346438818	0.34401901	0.410045066	0.699548585	0.23282232	0.998056762	0.998602672	Bacteria.Actinobacteria.Actinobacteria.Bifidobacteriales.Bifidobacteriaceae	CMA1
15168	ENSG00000092036	rs2273626	0.093094439	0.055259445	0.933396271	0.957441106	0.565677927	-0.507029911	-0.033057897	-0.016981734	0.331905074	0.259760842	0.394030088	0.316993675	0.310002171	0.106583069	0.998056762	0.999793962	Bacteria.Actinobacteria.Actinobacteria.Bifidobacteriales.Bifidobacteriaceae	HAUS4
15169	ENSG00000092108	rs6571361	0.685270631	0.167100658	0.544064612	0.864143067	0.124127144	-0.406190945	0.215834047	-0.058247073	0.304904297	0.29071484	0.353893321	0.339076663	0.679019398	0.192069866	0.998056762	0.998602672	Bacteria.Actinobacteria.Actinobacteria.Bifidobacteriales.Bifidobacteriaceae	SCFD1
15170	ENSG00000092140	rs229234	0.331896906	0.329565018	0.163419668	0.14061633	-0.98942414	0.54005582	1.562014488	-0.911202055	1.012095475	0.549753507	1.108112787	0.610849433	0.527019563	0.276539671	0.998056762	0.996497967	Bacteria.Actinobacteria.Actinobacteria.Bifidobacteriales.Bifidobacteriaceae	G2E3
15171	ENSG00000092203	rs933192	0.098702852	0.100181517	0.852610503	0.706244971	-0.612044595	0.489353694	0.080183788	0.133732487	0.365359457	0.293425872	0.429871895	0.353262111	0.319313037	0.145334916	0.998056762	0.996497967	Bacteria.Actinobacteria.Actinobacteria.Bifidobacteriales.Bifidobacteriaceae	TOX4
15172	ENSG00000092208	rs4902418	0.316695769	0.297263582	0.269131884	0.264212414	0.383631912	-0.421098847	-0.459568988	0.53182364	0.380193969	0.400759632	0.412322377	0.472219112	0.515806007	0.261107753	0.998056762	0.996497967	Bacteria.Actinobacteria.Actinobacteria.Bifidobacteriales.Bifidobacteriaceae	GEMIN2
15173	ENSG00000092295	rs14193	0.145832939	0.12020584	0.657362862	0.914860188	-0.338351859	0.371322988	-0.136426789	0.030603665	0.229850812	0.235821733	0.30616042	0.28514425	0.376135819	0.15977577	0.998056762	0.999793962	Bacteria.Actinobacteria.Actinobacteria.Bifidobacteriales.Bifidobacteriaceae	TGM1
15174	ENSG00000092758	rs6011410	0.699328555	0.680998242	0.944806239	0.537926252	0.107996403	-0.13053449	-0.02247703	-0.237594043	0.278384814	0.316098137	0.323417743	0.383689863	0.684388115	0.41286971	0.998056762	0.996497967	Bacteria.Actinobacteria.Actinobacteria.Bifidobacteriales.Bifidobacteriaceae	COL9A3
15175	ENSG00000092871	rs797992	0.074092433	0.037666046	0.670550294	0.400955609	0.587155165	-0.569966008	-0.183076344	0.275338555	0.323449399	0.268616178	0.42841773	0.325667169	0.279102555	0.083621932	0.998056762	0.996497967	Bacteria.Actinobacteria.Actinobacteria.Bifidobacteriales.Bifidobacteriaceae	RFFL
15176	ENSG00000093010	rs6269	0.001269118	0.007209703	0.091494022	0.962549382	0.988319557	-0.81372493	-0.578265656	0.015835961	0.293285008	0.293285008	0.33759076	0.335963371	0.040443651	0.033315893	0.998056762	0.999793962	Bacteria.Actinobacteria.Actinobacteria.Bifidobacteriales.Bifidobacteriaceae	COMT
15177	ENSG00000093072	rs28607941	0.66009809	0.181991438	0.829063471	0.950583504	0.10479444	-0.34708716	-0.059058215	-0.023872466	0.237197162	0.257276444	0.272441503	0.383716707	0.670614149	0.201029627	0.998056762	0.999793962	Bacteria.Actinobacteria.Actinobacteria.Bifidobacteriales.Bifidobacteriaceae	ADA2
15178	ENSG00000093144	rs11556354	0.384686857	0.285859916	0.686962849	0.705074367	0.32401593	-0.305553314	0.184413648	-0.128668003	0.370218632	0.283944729	0.455581505	0.338467496	0.558395298	0.255549606	0.998056762	0.996497967	Bacteria.Actinobacteria.Actinobacteria.Bifidobacteriales.Bifidobacteriaceae	ECHDC1
15179	ENSG00000094975	rs55738876	0.921769732	0.866915641	0.960723125	0.671978694	0.025366246	-0.068330578	-0.014684793	0.249947133	0.257298539	0.406145619	0.297044202	0.587612094	0.735096946	0.470289343	0.998056762	0.996497967	Bacteria.Actinobacteria.Actinobacteria.Bifidobacteriales.Bifidobacteriaceae	SUCO
15180	ENSG00000095261	rs12343516	0.018604093	0.008717866	0.29531434	0.1702824	1.058649389	-1.106183887	-0.518112577	0.623010571	0.438545784	0.408981582	0.491084841	0.449287941	0.157062766	0.036628194	0.998056762	0.996497967	Bacteria.Actinobacteria.Actinobacteria.Bifidobacteriales.Bifidobacteriaceae	PSMD5
15181	ENSG00000095321	rs3814492	0.465370946	0.292856474	0.871207668	0.74397808	-0.288956517	0.275142473	0.076501017	-0.101741382	0.393481274	0.259453869	0.470006194	0.310202467	0.60038609	0.259317087	0.998056762	0.996497967	Bacteria.Actinobacteria.Actinobacteria.Bifidobacteriales.Bifidobacteriaceae	CRAT
15182	ENSG00000095397	rs1408525	0.147071348	0.324612957	0.877387389	0.44114637	-0.446082793	0.26004025	0.054851843	0.235192781	0.303981499	0.26199375	0.354132387	0.303472159	0.378248385	0.274969377	0.998056762	0.996497967	Bacteria.Actinobacteria.Actinobacteria.Bifidobacteriales.Bifidobacteriaceae	WHRN
15183	ENSG00000095485	rs12784396	0.015197782	0.0205212	0.308769367	0.453048999	-0.641540483	0.644003646	0.344956549	-0.248482767	0.257269788	0.271186168	0.336267249	0.32916966	0.143688131	0.059754619	0.998056762	0.996497967	Bacteria.Actinobacteria.Actinobacteria.Bifidobacteriales.Bifidobacteriaceae	CWF19L1
15184	ENSG00000095585	rs3789928	0.007661576	0.003223964	0.560093145	0.673779036	0.729579582	-0.93456647	-0.185521971	0.151009513	0.265079597	0.305511718	0.316742711	0.357098295	0.102292345	0.021972688	0.998056762	0.996497967	Bacteria.Actinobacteria.Actinobacteria.Bifidobacteriales.Bifidobacteriaceae	BLNK
15185	ENSG00000095917	rs8051930	0.027705347	0.000672102	0.042105223	0.097140403	-0.583925858	0.779742241	-0.603872474	0.414273607	0.259288998	0.218263305	0.29125112	0.24612746	0.188265702	0.008123136	0.998056762	0.996497967	Bacteria.Actinobacteria.Actinobacteria.Bifidobacteriales.Bifidobacteriaceae	TPSD1
15186	ENSG00000095932	rs67748282	0.604811665	0.789658115	0.670209144	0.869260209	0.127636708	-0.120169205	-0.12690766	0.084856092	0.245442633	0.448633134	0.296650261	0.513501801	0.651118658	0.449738304	0.998056762	0.998602672	Bacteria.Actinobacteria.Actinobacteria.Bifidobacteriales.Bifidobacteriaceae	SMIM24
15187	ENSG00000096070	rs9470234	0.95068595	0.47770042	0.99111779	0.139718394	-0.017229182	-0.22883909	-0.003665519	0.575342287	0.277511212	0.320442346	0.328000856	0.384809325	0.740945531	0.34027123	0.998056762	0.996497967	Bacteria.Actinobacteria.Actinobacteria.Bifidobacteriales.Bifidobacteriaceae	BRPF3
15188	ENSG00000096384	rs4711777	0.886757862	0.480704666	0.674078396	0.713906648	-0.044044734	-0.232883766	0.151063685	0.150508709	0.308074442	0.328351366	0.357575064	0.408748148	0.727421945	0.341366055	0.998056762	0.996497967	Bacteria.Actinobacteria.Actinobacteria.Bifidobacteriales.Bifidobacteriaceae	HSP90AB1
15189	ENSG00000096395	rs1547671	0.024221357	0.056185149	0.207022265	0.710663293	0.85954459	-0.582157683	-0.541116386	0.127339312	0.372501403	0.299412401	0.424570021	0.341764854	0.174423705	0.107297946	0.998056762	0.996497967	Bacteria.Actinobacteria.Actinobacteria.Bifidobacteriales.Bifidobacteriaceae	MLN
15190	ENSG00000096401	rs6926412	0.480714733	0.495975474	0.834812622	0.699592937	-0.849146147	0.442629777	-0.264433717	0.267854956	1.197269883	0.64646991	1.262984757	0.691095397	0.604456478	0.347365145	0.998056762	0.996497967	Bacteria.Actinobacteria.Actinobacteria.Bifidobacteriales.Bifidobacteriaceae	CDC5L
15191	ENSG00000096433	rs4259245	0.640475963	0.258425594	0.865919348	0.682578756	-0.152784286	0.289078341	0.064228898	-0.125288249	0.325606933	0.253553772	0.378901752	0.304994568	0.663044059	0.243102334	0.998056762	0.996497967	Bacteria.Actinobacteria.Actinobacteria.Bifidobacteriales.Bifidobacteriaceae	ITPR3
15192	ENSG00000096996	rs17852635	0.605837416	0.945764042	0.688450895	0.684622693	0.127214172	-0.026489723	-0.122679445	-0.173949987	0.24532806	0.387897722	0.304601529	0.426359699	0.651118658	0.490067031	0.998056762	0.996497967	Bacteria.Actinobacteria.Actinobacteria.Bifidobacteriales.Bifidobacteriaceae	IL12RB1
15193	ENSG00000097046	rs13447455	0.025160639	0.006925234	0.185572464	0.272260343	0.590614517	-0.633899999	-0.406460146	0.309106113	0.257698947	0.22727191	0.303791518	0.27916191	0.17794531	0.0326322	0.998056762	0.996497967	Bacteria.Actinobacteria.Actinobacteria.Bifidobacteriales.Bifidobacteriaceae	CDC7
15194	ENSG00000099282	rs16926420	0.471052568	0.023714722	0.728964695	0.796279405	-0.175583795	0.74639435	-0.098007549	-0.102200146	0.242183758	0.322257771	0.281630899	0.394249766	0.602390679	0.065234247	0.998056762	0.997270892	Bacteria.Actinobacteria.Actinobacteria.Bifidobacteriales.Bifidobacteriaceae	TSPAN15
15195	ENSG00000099290	rs2813284	0.886819691	0.232536278	0.581545939	0.80598346	0.039845551	-0.388305589	0.185924477	0.090045733	0.278856226	0.322220251	0.335662625	0.365126883	0.727421945	0.23307078	0.998056762	0.997270892	Bacteria.Actinobacteria.Actinobacteria.Bifidobacteriales.Bifidobacteriaceae	WASHC2A
15196	ENSG00000099308	rs3803919	0.319194159	0.124292989	0.831793219	0.518294704	-0.229448669	0.339365022	0.058068409	0.18741574	0.228578558	0.217941104	0.272291849	0.288547497	0.516256613	0.162004635	0.998056762	0.996497967	Bacteria.Actinobacteria.Actinobacteria.Bifidobacteriales.Bifidobacteriaceae	MAST3
15197	ENSG00000099326	rs55987239	0.571338697	0.539733478	0.940039037	0.980075077	0.11452004	-0.196191356	-0.018095601	0.00897171	0.201276776	0.318246466	0.239637768	0.357850947	0.640490115	0.364005027	0.998056762	0.999793962	Bacteria.Actinobacteria.Actinobacteria.Bifidobacteriales.Bifidobacteriaceae	MZF1
15198	ENSG00000099330	rs3745163	0.588948991	0.092539849	0.829100382	0.513228067	-0.130468252	0.820350719	-0.062101747	-0.34829356	0.240248424	0.480496847	0.286544489	0.529783241	0.645204546	0.139806414	0.998056762	0.996497967	Bacteria.Actinobacteria.Actinobacteria.Bifidobacteriales.Bifidobacteriaceae	OCEL1
15199	ENSG00000099338	rs111252243	0.207084909	0.277517896	0.584363347	0.463181592	-0.2473817	0.359337992	0.126033392	0.307767437	0.194127407	0.328135208	0.229248757	0.417039335	0.440966135	0.252337716	0.998056762	0.996497967	Bacteria.Actinobacteria.Actinobacteria.Bifidobacteriales.Bifidobacteriaceae	CATSPERG
15200	ENSG00000099377	rs13708	0.013291598	0.015151117	0.159533991	0.319468873	1.013043844	-0.669480462	-0.697750011	0.338559514	0.397966092	0.268345252	0.490356233	0.337468624	0.134020054	0.05183878	0.998056762	0.996497967	Bacteria.Actinobacteria.Actinobacteria.Bifidobacteriales.Bifidobacteriaceae	HSD3B7
15201	ENSG00000099785	rs1055554	0.893668279	0.979508787	0.042602776	0.013357433	0.029029758	-0.011155921	-0.542247967	1.273404988	0.216335929	0.432671859	0.262181061	0.500620859	0.728941959	0.497443058	0.998056762	0.996497967	Bacteria.Actinobacteria.Actinobacteria.Bifidobacteriales.Bifidobacteriaceae	MARCHF2
15202	ENSG00000099795	rs1609864	0.489832919	0.106379534	0.632294496	0.147306265	-0.199173564	0.420928842	0.17391502	-0.446681315	0.286779836	0.257071383	0.361742877	0.304569084	0.609450842	0.149910607	0.998056762	0.996497967	Bacteria.Actinobacteria.Actinobacteria.Bifidobacteriales.Bifidobacteriaceae	NDUFB7
15203	ENSG00000099821	rs116321813	0.709569219	0.152775789	0.21766135	0.521970613	0.098306519	0.601063914	-0.381957145	-0.316384111	0.262801995	0.415461529	0.306833158	0.49143263	0.686274191	0.182762325	0.998056762	0.996497967	Bacteria.Actinobacteria.Actinobacteria.Bifidobacteriales.Bifidobacteriaceae	POLRMT
15204	ENSG00000099940	rs178092	0.503923305	0.18347434	0.344922875	0.762686701	-0.212211046	0.474632284	-0.341201297	0.11758979	0.315759019	0.353029315	0.358628577	0.387796985	0.614174855	0.201948552	0.998056762	0.997033898	Bacteria.Actinobacteria.Actinobacteria.Bifidobacteriales.Bifidobacteriaceae	SNAP29
15205	ENSG00000099954	rs5746369	0.071324353	0.042952027	0.886691539	0.974510993	0.640150714	-0.510495488	-0.058985133	-0.009495814	0.349162872	0.247257332	0.412333094	0.296055714	0.27643666	0.090538226	0.998056762	0.999793962	Bacteria.Actinobacteria.Actinobacteria.Bifidobacteriales.Bifidobacteriaceae	CECR2
15206	ENSG00000099968	rs2587076	0.120518483	0.214892476	0.774262856	0.808242473	-0.722959503	0.371513544	0.16028091	0.086607331	0.459535314	0.296628769	0.556530418	0.355407289	0.352091236	0.222595953	0.998056762	0.998003749	Bacteria.Actinobacteria.Actinobacteria.Bifidobacteriales.Bifidobacteriaceae	BCL2L13
15207	ENSG00000099974	rs5751776	8.08991368379732e-08	2.49893845258787e-07	0.584464646	0.841642616	1.225046518	-1.056959236	-0.138582773	-0.044506603	0.202642418	0.183518279	0.252143605	0.221874383	5.60727257515559e-05	2.90699707064322e-05	0.998056762	0.998602672	Bacteria.Actinobacteria.Actinobacteria.Bifidobacteriales.Bifidobacteriaceae	DDTL
15208	ENSG00000099984	rs62241104	0.011094819	0.017976355	0.260486048	0.395945419	1.773944311	-0.943736996	-0.913372271	0.391778178	0.678507584	0.38874749	0.804635474	0.458467639	0.123040467	0.056233315	0.998056762	0.996497967	Bacteria.Actinobacteria.Actinobacteria.Bifidobacteriales.Bifidobacteriaceae	GSTT2
15209	ENSG00000099991	rs1217921442	0.035663673	0.016371656	0.306510641	0.289256483	-0.952826634	0.92566443	0.520008463	-0.474114256	0.444130038	0.375593835	0.504529278	0.443728063	0.210824463	0.053655547	0.998056762	0.996497967	Bacteria.Actinobacteria.Actinobacteria.Bifidobacteriales.Bifidobacteriaceae	CABIN1
15210	ENSG00000100014	rs5760405	0.10104803	0.308396092	0.207979872	0.840934836	-0.442516482	0.32681248	0.398915575	-0.086961722	0.266032059	0.318332529	0.313665028	0.431566159	0.323502566	0.266450978	0.998056762	0.998602672	Bacteria.Actinobacteria.Actinobacteria.Bifidobacteriales.Bifidobacteriaceae	SPECC1L
15211	ENSG00000100023	rs10009	0.259822007	0.159674468	0.648376808	0.72801995	0.328989148	-0.320493806	-0.159461177	0.102021057	0.28941556	0.225309708	0.348058866	0.292102822	0.478713438	0.187517048	0.998056762	0.996497967	Bacteria.Actinobacteria.Actinobacteria.Bifidobacteriales.Bifidobacteriaceae	PPIL2
15212	ENSG00000100027	rs55690117	0.975862368	0.539358509	0.964841332	0.471298358	0.006119658	-0.257972207	-0.010691694	0.332306059	0.201481154	0.418074717	0.241623946	0.458606826	0.746327966	0.363992378	0.998056762	0.996497967	Bacteria.Actinobacteria.Actinobacteria.Bifidobacteriales.Bifidobacteriaceae	YPEL1
15213	ENSG00000100031	rs5760495	0.121005464	0.041534947	0.103072794	0.096965561	-0.372038868	0.519173763	-0.476844568	0.48506961	0.236795374	0.249681154	0.288403343	0.288034678	0.352742577	0.088554051	0.998056762	0.996497967	Bacteria.Actinobacteria.Actinobacteria.Bifidobacteriales.Bifidobacteriaceae	GGT1
15214	ENSG00000100033	rs4819758	0.037357475	0.041045462	0.540760516	0.645214135	-1.032217389	0.710875419	0.345185596	-0.184173741	0.485655134	0.341024177	0.561358961	0.398149261	0.214881114	0.08791326	0.998056762	0.996497967	Bacteria.Actinobacteria.Actinobacteria.Bifidobacteriales.Bifidobacteriaceae	PRODH
15215	ENSG00000100036	rs140556126	0.876597566	0.815616724	0.193118775	0.089947673	0.065754605	-0.069083435	-0.653623498	0.60048968	0.421783041	0.295059179	0.497038972	0.348852192	0.724541316	0.456017327	0.998056762	0.996497967	Bacteria.Actinobacteria.Actinobacteria.Bifidobacteriales.Bifidobacteriaceae	SLC35E4
15216	ENSG00000100053	rs2269672	0.239337828	0.233220422	0.980115625	0.708059024	0.527579719	-0.398458335	-0.012150239	-0.139395494	0.444264193	0.331134979	0.485620068	0.370623047	0.463689772	0.233479073	0.998056762	0.996497967	Bacteria.Actinobacteria.Actinobacteria.Bifidobacteriales.Bifidobacteriaceae	CRYBB3
15217	ENSG00000100109	rs3213558	0.460118267	0.004506998	0.693080357	0.446049837	0.163716083	-0.8371938	0.101725852	-0.340281514	0.220324729	0.284503707	0.256599574	0.443840056	0.596895798	0.026487236	0.998056762	0.996497967	Bacteria.Actinobacteria.Actinobacteria.Bifidobacteriales.Bifidobacteriaceae	TFIP11
15218	ENSG00000100116	rs8140423	0.812907382	0.16993846	0.130614788	0.648494818	0.055657175	0.428945048	-0.421710617	0.16785978	0.234207415	0.309083766	0.275442497	0.366522764	0.709117221	0.193321801	0.998056762	0.996497967	Bacteria.Actinobacteria.Actinobacteria.Bifidobacteriales.Bifidobacteriaceae	GCAT
15219	ENSG00000100138	rs9611636	0.783838642	0.9046207	0.77009845	0.809857594	0.061819103	-0.053993945	-0.080496745	-0.120392836	0.224423465	0.44884693	0.274293598	0.498333175	0.701861384	0.478743808	0.998056762	0.998602672	Bacteria.Actinobacteria.Actinobacteria.Bifidobacteriales.Bifidobacteriaceae	SNU13
15220	ENSG00000100147	rs7285782	0.069870242	0.106476753	0.776385173	0.274731065	-0.455647313	0.414774975	0.083570146	0.349292502	0.247213915	0.253384885	0.293006052	0.317099415	0.274015989	0.149910607	0.998056762	0.996497967	Bacteria.Actinobacteria.Actinobacteria.Bifidobacteriales.Bifidobacteriaceae	CCDC134
15221	ENSG00000100197	rs1080985	0.503715691	0.007325882	0.667077053	0.456073204	-0.147830231	0.716462749	-0.110181924	-0.244611451	0.219856308	0.258773364	0.254973959	0.326230281	0.614174855	0.033502292	0.998056762	0.996497967	Bacteria.Actinobacteria.Actinobacteria.Bifidobacteriales.Bifidobacteriaceae	CYP2D6
15222	ENSG00000100211	rs3827356	0.397834982	0.89542033	0.200672041	0.314969957	0.327913051	-0.037380479	-0.547763229	0.35452235	0.385278646	0.283262494	0.423717596	0.35008479	0.565925028	0.476229118	0.998056762	0.996497967	Bacteria.Actinobacteria.Actinobacteria.Bifidobacteriales.Bifidobacteriaceae	CBY1
15223	ENSG00000100220	rs2049946	0.006329686	0.012799266	0.192138612	0.262723393	0.78513688	-0.624752022	-0.467652425	0.328485777	0.278247181	0.244038922	0.354826882	0.290753497	0.096422538	0.046756699	0.998056762	0.996497967	Bacteria.Actinobacteria.Actinobacteria.Bifidobacteriales.Bifidobacteriaceae	RTCB
15224	ENSG00000100221	rs6519133	0.142347487	0.055835578	0.241569058	0.161029327	-0.621336241	0.561381971	0.540595181	-0.473264441	0.418376054	0.288304764	0.457412502	0.333805132	0.374791044	0.106918725	0.998056762	0.996497967	Bacteria.Actinobacteria.Actinobacteria.Bifidobacteriales.Bifidobacteriaceae	JOSD1
15225	ENSG00000100225	rs139280842	0.132393604	0.202674037	0.142231889	0.35349462	0.380904429	-0.371452103	-0.438325356	0.312726495	0.24995962	0.288628508	0.295058946	0.334638681	0.365595686	0.214701645	0.998056762	0.996497967	Bacteria.Actinobacteria.Actinobacteria.Bifidobacteriales.Bifidobacteriaceae	FBXO7
15226	ENSG00000100239	rs1076780	0.05494178	0.144458325	0.176299901	0.458961535	0.926902515	-0.477929782	-0.774473842	0.279650974	0.474231629	0.3235436	0.56650387	0.375374193	0.24710596	0.177475725	0.998056762	0.996497967	Bacteria.Actinobacteria.Actinobacteria.Bifidobacteriales.Bifidobacteriaceae	PPP6R2
15227	ENSG00000100243	rs3747193	0.192649078	0.977168636	0.545635565	0.074276894	0.321782941	0.009931142	-0.175700052	-0.806342283	0.244433894	0.345681728	0.289218083	0.444484514	0.428221835	0.496935238	0.998056762	0.996497967	Bacteria.Actinobacteria.Actinobacteria.Bifidobacteriales.Bifidobacteriaceae	CYB5R3
15228	ENSG00000100249	rs6005977	0.07347375	0.027282376	0.249671766	0.097998864	0.608808082	-0.571333724	-0.491391208	0.507400573	0.334641075	0.252979328	0.423053055	0.302245727	0.278665113	0.069944664	0.998056762	0.996497967	Bacteria.Actinobacteria.Actinobacteria.Bifidobacteriales.Bifidobacteriaceae	C22orf31
15229	ENSG00000100266	rs376571968	0.136649304	0.112932054	0.669337748	0.635626216	-0.605542158	0.636591369	0.213880502	-0.22568198	0.401813035	0.396170508	0.498549516	0.474059691	0.369977437	0.15535615	0.998056762	0.996497967	Bacteria.Actinobacteria.Actinobacteria.Bifidobacteriales.Bifidobacteriaceae	PACSIN2
15230	ENSG00000100298	rs5757464	0.480479154	0.351403315	0.37787316	0.547657221	-0.308502412	0.281586569	-0.437656075	0.205799954	0.434744545	0.300002237	0.492916413	0.340482031	0.604456478	0.285799144	0.998056762	0.996497967	Bacteria.Actinobacteria.Actinobacteria.Bifidobacteriales.Bifidobacteriaceae	APOBEC3H
15231	ENSG00000100299	rs8142033	0.362145764	0.224215891	0.745418435	0.326902621	0.199379677	-0.595802615	0.085514073	-0.551144019	0.21724977	0.485542301	0.262256319	0.5579384	0.545970846	0.227922428	0.998056762	0.996497967	Bacteria.Actinobacteria.Actinobacteria.Bifidobacteriales.Bifidobacteriaceae	ARSA
15232	ENSG00000100300	rs138918	0.859759542	0.820188122	0.988322316	0.648957253	0.055454863	0.071374461	-0.005353467	-0.171545947	0.312628677	0.312737866	0.364361328	0.375101426	0.720764922	0.456436849	0.998056762	0.996497967	Bacteria.Actinobacteria.Actinobacteria.Bifidobacteriales.Bifidobacteriaceae	TSPO
15233	ENSG00000100321	rs2069235	0.233975841	0.122642988	0.832591938	0.731425557	-0.418560285	0.519643554	-0.080762047	0.126293465	0.348409198	0.33222531	0.380540696	0.366376381	0.46264434	0.160778062	0.998056762	0.996497967	Bacteria.Actinobacteria.Actinobacteria.Bifidobacteriales.Bifidobacteriaceae	SYNGR1
15234	ENSG00000100325	rs2301402	0.104663284	0.139376373	0.337767962	0.453442354	0.528170598	-0.438438185	-0.373764369	0.264318403	0.320949419	0.292985394	0.387035252	0.350453794	0.326458044	0.173871881	0.998056762	0.996497967	Bacteria.Actinobacteria.Actinobacteria.Bifidobacteriales.Bifidobacteriaceae	ASCC2
15235	ENSG00000100330	rs9625870	0.002777416	0.102041459	0.053574437	0.52134888	-0.693704298	0.344695953	0.533199603	0.163631992	0.223059416	0.207839922	0.271212577	0.253785613	0.062099352	0.147115839	0.998056762	0.996497967	Bacteria.Actinobacteria.Actinobacteria.Bifidobacteriales.Bifidobacteriaceae	MTMR3
15236	ENSG00000100347	rs6006467	0.035977645	0.027947058	0.317734708	0.562791339	0.452644917	-0.865060898	-0.251561059	0.252318759	0.211356794	0.384743037	0.249846636	0.433772708	0.211285685	0.070688257	0.998056762	0.996497967	Bacteria.Actinobacteria.Actinobacteria.Bifidobacteriales.Bifidobacteriaceae	SAMM50
15237	ENSG00000100350	rs5756213	0.966410122	0.700304582	0.131883142	0.150556878	-0.007386207	-0.302095557	-0.328703041	1.16422086	0.174723564	0.781387531	0.215414106	0.800301366	0.744450291	0.417744499	0.998056762	0.996497967	Bacteria.Actinobacteria.Actinobacteria.Bifidobacteriales.Bifidobacteriaceae	FOXRED2
15238	ENSG00000100360	rs4821525	0.386281206	0.441064382	0.894178498	0.892146978	0.892559701	-0.42098265	-0.147453233	-0.080801353	1.023281073	0.543101203	1.104183284	0.593603044	0.559073545	0.326393115	0.998056762	0.998602672	Bacteria.Actinobacteria.Actinobacteria.Bifidobacteriales.Bifidobacteriaceae	IFT27
15239	ENSG00000100373	rs2742624	4.03387764467206e-05	9.8271454828925e-06	0.382497228	0.470877188	1.69731677	-1.122628811	-0.408555152	0.206594276	0.385279062	0.23408375	0.464655876	0.2848436	0.004142159	0.000389169	0.998056762	0.996497967	Bacteria.Actinobacteria.Actinobacteria.Bifidobacteriales.Bifidobacteriaceae	UPK3A
15240	ENSG00000100376	rs738177	0.022045042	0.008858133	0.266133213	0.39825822	1.088399121	-0.699980129	0.668610867	-0.283278225	0.463968034	0.259366016	0.596089924	0.333135698	0.167850549	0.037050253	0.998056762	0.996497967	Bacteria.Actinobacteria.Actinobacteria.Bifidobacteriales.Bifidobacteriaceae	FAM118A
15241	ENSG00000100380	rs138347	0.027774406	0.030454482	0.102854335	0.151657617	-1.011582615	0.646159014	0.92011685	-0.530811729	0.44939425	0.292055528	0.556141288	0.365887058	0.188273522	0.074486159	0.998056762	0.996497967	Bacteria.Actinobacteria.Actinobacteria.Bifidobacteriales.Bifidobacteriaceae	ST13
15242	ENSG00000100399	rs139472	0.064983499	0.028957392	0.171115818	0.124924233	0.860240865	-0.66770774	-0.76564457	0.558876552	0.458264427	0.29893875	0.553242124	0.359524804	0.266516541	0.072345612	0.998056762	0.996497967	Bacteria.Actinobacteria.Actinobacteria.Bifidobacteriales.Bifidobacteriaceae	CHADL
15243	ENSG00000100422	rs112268353	5.46519848338167e-05	5.11100104703649e-06	0.003789427	0.00098328	-1.314820923	1.168837101	1.085344567	-0.970904445	0.304394695	0.235077565	0.361392735	0.281259124	0.00505071	0.000243922	0.998056762	0.809064386	Bacteria.Actinobacteria.Actinobacteria.Bifidobacteriales.Bifidobacteriaceae	CERK
15244	ENSG00000100433	rs12893601	0.365965355	0.251410132	0.297389713	0.226716261	-0.236199538	0.341258359	0.341784544	-0.425635349	0.259440438	0.294890364	0.32536189	0.348762496	0.547560771	0.240463385	0.998056762	0.996497967	Bacteria.Actinobacteria.Actinobacteria.Bifidobacteriales.Bifidobacteriaceae	KCNK10
15245	ENSG00000100461	rs3794452	0.623557192	0.357942366	0.324824941	0.126170382	0.189494835	-0.261555953	-0.455048129	0.537251714	0.38424128	0.282499808	0.458669015	0.346775468	0.655407054	0.288784931	0.998056762	0.996497967	Bacteria.Actinobacteria.Actinobacteria.Bifidobacteriales.Bifidobacteriaceae	RBM23
15246	ENSG00000100483	rs11157729	0.456137778	0.012609611	0.671796317	0.031815099	0.134937181	-0.923611741	-0.090432115	0.889296783	0.17998721	0.35997442	0.21247534	0.405328182	0.595506563	0.046373128	0.998056762	0.996497967	Bacteria.Actinobacteria.Actinobacteria.Bifidobacteriales.Bifidobacteriaceae	VCPKMT
15247	ENSG00000100485	rs9788447	0.317207179	0.554247311	0.34195897	0.868288635	-0.244769931	0.24401838	0.272016881	-0.07802729	0.242834884	0.410465871	0.284147699	0.468662174	0.515806007	0.368956737	0.998056762	0.998602672	Bacteria.Actinobacteria.Actinobacteria.Bifidobacteriales.Bifidobacteriaceae	SOS2
15248	ENSG00000100522	rs12436601	0.121935769	0.173268485	0.127824492	0.238310824	0.487119076	-0.338381512	-0.575598888	0.355900729	0.31083146	0.245756867	0.373177228	0.299035083	0.354364752	0.195600651	0.998056762	0.996497967	Bacteria.Actinobacteria.Actinobacteria.Bifidobacteriales.Bifidobacteriaceae	GNPNAT1
15249	ENSG00000100523	rs6572875	0.316941305	0.378212259	0.517392733	0.463490051	-0.576116573	0.283332866	-0.477611374	0.302418993	0.571245676	0.319336041	0.733748331	0.410075894	0.515806007	0.298500165	0.998056762	0.996497967	Bacteria.Actinobacteria.Actinobacteria.Bifidobacteriales.Bifidobacteriaceae	DDHD1
15250	ENSG00000100526	rs3742557	0.50447412	0.537805873	0.427060687	0.539005557	0.15653554	0.172724458	-0.21799376	-0.237670071	0.233218893	0.278849361	0.272750387	0.384836807	0.614174855	0.363207949	0.998056762	0.996497967	Bacteria.Actinobacteria.Actinobacteria.Bifidobacteriales.Bifidobacteriaceae	CDKN3
15251	ENSG00000100532	rs8014883	0.093826541	0.066192379	0.567203996	0.601357397	-0.419144062	0.550458886	0.167101389	0.209532994	0.246489972	0.294590762	0.290556728	0.399097293	0.310419832	0.117335034	0.998056762	0.996497967	Bacteria.Actinobacteria.Actinobacteria.Bifidobacteriales.Bifidobacteriaceae	CGRRF1
15252	ENSG00000100568	rs4902507	0.781929602	0.243047786	0.521388212	0.044457685	0.079083676	-0.312572249	-0.220847389	0.682567476	0.284520334	0.265316579	0.342556481	0.333048933	0.701578915	0.23784289	0.998056762	0.996497967	Bacteria.Actinobacteria.Actinobacteria.Bifidobacteriales.Bifidobacteriaceae	VTI1B
15253	ENSG00000100577	rs2270423	0.10665421	0.016879576	0.655888417	0.459111832	-0.395752879	0.663260134	0.130247297	-0.239754066	0.241889386	0.270440555	0.290952665	0.321928929	0.329283098	0.054498905	0.998056762	0.996497967	Bacteria.Actinobacteria.Actinobacteria.Bifidobacteriales.Bifidobacteriaceae	GSTZ1
15254	ENSG00000100599	rs72699855	0.179772896	0.214220604	0.386595548	0.625747864	0.286315731	-0.443707308	-0.219580397	-0.204516027	0.211138205	0.353745614	0.251907071	0.417336221	0.414987288	0.222253096	0.998056762	0.996497967	Bacteria.Actinobacteria.Actinobacteria.Bifidobacteriales.Bifidobacteriaceae	RIN3
15255	ENSG00000100612	rs3759692	0.101569113	0.046969504	0.178497054	0.199300639	0.446358654	-0.860661855	-0.422439671	0.649004981	0.26876024	0.425000353	0.310594628	0.500484523	0.324795749	0.096280679	0.998056762	0.996497967	Bacteria.Actinobacteria.Actinobacteria.Bifidobacteriales.Bifidobacteriaceae	DHRS7
15256	ENSG00000100626	rs1275685	0.713679312	0.11796497	0.539685687	0.362644221	-0.101146112	0.471657958	-0.208069408	-0.315743703	0.274461941	0.297695773	0.337474227	0.344403096	0.687272892	0.158148051	0.998056762	0.996497967	Bacteria.Actinobacteria.Actinobacteria.Bifidobacteriales.Bifidobacteriaceae	GALNT16
15257	ENSG00000100628	rs1115100	0.63798577	0.960568888	0.32130768	0.670986115	0.10431472	-0.018514212	-0.273058712	0.191214309	0.22066213	0.373039625	0.273223026	0.448092071	0.66148098	0.493191814	0.998056762	0.996497967	Bacteria.Actinobacteria.Actinobacteria.Bifidobacteriales.Bifidobacteriaceae	ASB2
15258	ENSG00000100711	rs2295146	0.349677748	0.019781122	0.88398934	0.425730075	-0.301845389	0.647105871	-0.054057594	-0.263745526	0.320428418	0.270811441	0.369023384	0.32904167	0.539872624	0.058908766	0.998056762	0.996497967	Bacteria.Actinobacteria.Actinobacteria.Bifidobacteriales.Bifidobacteriaceae	ZFYVE21
15259	ENSG00000100714	rs2987965	0.45857128	0.68577968	0.905968495	0.536164441	0.2875553	-0.137460674	0.052666504	-0.233407187	0.385647561	0.338235286	0.44411798	0.375295951	0.596051476	0.414287597	0.998056762	0.996497967	Bacteria.Actinobacteria.Actinobacteria.Bifidobacteriales.Bifidobacteriaceae	MTHFD1
15260	ENSG00000100731	rs221925	0.104927092	0.592261118	0.645462227	0.110587661	-0.422953073	0.117001069	-0.152338634	0.427119063	0.257211999	0.217383815	0.329575548	0.264041714	0.326495878	0.38170254	0.998056762	0.996497967	Bacteria.Actinobacteria.Actinobacteria.Bifidobacteriales.Bifidobacteriaceae	PCNX1
15261	ENSG00000100784	rs4904742	0.967677282	0.869698908	0.113627571	0.087660742	0.020264799	-0.048833743	1.00507108	-0.644070347	0.498175754	0.296518781	0.626718069	0.371438398	0.744776483	0.471112672	0.998056762	0.996497967	Bacteria.Actinobacteria.Actinobacteria.Bifidobacteriales.Bifidobacteriaceae	RPS6KA5
15262	ENSG00000100815	rs11621328	0.674252241	0.262450242	0.321129181	0.511285109	-0.129818891	-0.339187009	0.360037591	0.246465089	0.307461856	0.300052048	0.360120368	0.37316524	0.6744491	0.244535497	0.998056762	0.996497967	Bacteria.Actinobacteria.Actinobacteria.Bifidobacteriales.Bifidobacteriaceae	TRIP11
15263	ENSG00000100883	rs8017225	0.798671911	0.424987416	0.465379901	0.561226602	-0.06800521	0.24610639	-0.229404156	0.218391451	0.265527475	0.306540954	0.312393227	0.373943583	0.705958991	0.319990158	0.998056762	0.996497967	Bacteria.Actinobacteria.Actinobacteria.Bifidobacteriales.Bifidobacteriaceae	SRP54
15264	ENSG00000100908	rs2236352	0.000268855	3.69782987765704e-05	0.036647281	0.13236515	0.963064589	-1.323128581	-0.620415571	0.542145113	0.249894677	0.298681267	0.290771804	0.355743428	0.015109258	0.000955924	0.998056762	0.996497967	Bacteria.Actinobacteria.Actinobacteria.Bifidobacteriales.Bifidobacteriaceae	EMC9
15265	ENSG00000100979	rs73307905	0.100474775	0.170972287	0.078029113	0.553262206	0.36643368	-0.555936309	-0.468279567	0.275013741	0.219914349	0.401573733	0.261534497	0.461452423	0.322411906	0.194039833	0.998056762	0.996497967	Bacteria.Actinobacteria.Actinobacteria.Bifidobacteriales.Bifidobacteriaceae	PLTP
15266	ENSG00000100985	rs3761158	0.235466348	0.189060748	0.63399491	0.948754681	0.444796168	-0.403859433	-0.200957356	-0.023116868	0.37144197	0.304276968	0.420091324	0.358293323	0.46264434	0.205758528	0.998056762	0.999793962	Bacteria.Actinobacteria.Actinobacteria.Bifidobacteriales.Bifidobacteriaceae	MMP9
15267	ENSG00000100994	rs2281562	0.639520726	0.090544668	0.128085485	0.194149104	0.108837579	-0.512998908	0.419388444	-0.469134219	0.231287168	0.29859045	0.272091069	0.357583378	0.66257576	0.138534091	0.998056762	0.996497967	Bacteria.Actinobacteria.Actinobacteria.Bifidobacteriales.Bifidobacteriaceae	PYGB
15268	ENSG00000100997	rs3827014	0.244299838	0.155628404	0.240266328	0.157359063	-0.528770029	0.431031935	0.603352292	-0.494496845	0.450035074	0.300036714	0.509086209	0.345677424	0.467745113	0.185090249	0.998056762	0.996497967	Bacteria.Actinobacteria.Actinobacteria.Bifidobacteriales.Bifidobacteriaceae	ABHD12
15269	ENSG00000101000	rs17092456	0.017520214	0.113858474	0.020794966	0.977367023	0.501970487	-0.669609409	-0.589507	0.01442975	0.205910151	0.417811084	0.248796673	0.506672459	0.15295267	0.156053893	0.998056762	0.999793962	Bacteria.Actinobacteria.Actinobacteria.Bifidobacteriales.Bifidobacteriaceae	PROCR
15270	ENSG00000101003	rs2151144	0.256110213	0.366550183	0.62466194	0.986431174	0.497872537	-0.263423862	-0.244381432	-0.005762247	0.43454851	0.289699007	0.497119808	0.337518775	0.476868779	0.293061981	0.998056762	0.999793962	Bacteria.Actinobacteria.Actinobacteria.Bifidobacteriales.Bifidobacteriaceae	GINS1
15271	ENSG00000101004	rs73597820	0.476878028	0.113269228	0.741549552	0.527283171	-0.177234172	0.597601254	0.093487078	-0.293589286	0.247715484	0.372260742	0.282257238	0.461925169	0.604265455	0.155519465	0.998056762	0.996497967	Bacteria.Actinobacteria.Actinobacteria.Bifidobacteriales.Bifidobacteriaceae	NINL
15272	ENSG00000101019	rs62210591	0.007746164	0.002247234	0.073739921	0.032812537	-1.236100445	0.987440485	0.944910086	-0.796411743	0.449772502	0.310372513	0.519876978	0.365169673	0.102756231	0.017941328	0.998056762	0.996497967	Bacteria.Actinobacteria.Actinobacteria.Bifidobacteriales.Bifidobacteriaceae	UQCC1
15273	ENSG00000101052	rs6017092	0.755044656	0.978492742	0.662442983	0.396105663	-0.104481305	-0.008217294	-0.170354797	0.308908315	0.333470645	0.30364051	0.388451532	0.361614795	0.698479504	0.497334155	0.998056762	0.996497967	Bacteria.Actinobacteria.Actinobacteria.Bifidobacteriales.Bifidobacteriaceae	IFT52
15274	ENSG00000101057	rs285172	0.179195494	0.247824648	0.726538287	0.978998684	0.865103696	-0.421985744	-0.254889266	0.010960468	0.637096606	0.361869892	0.725667482	0.414763987	0.414562861	0.239557736	0.998056762	0.999793962	Bacteria.Actinobacteria.Actinobacteria.Bifidobacteriales.Bifidobacteriaceae	MYBL2
15275	ENSG00000101158	rs189356	0.092397459	0.099622533	0.578870267	0.976705465	0.558892031	-0.408612086	-0.216123786	-0.008805913	0.327208822	0.244599614	0.38743004	0.300418689	0.310002171	0.144860926	0.998056762	0.999793962	Bacteria.Actinobacteria.Actinobacteria.Bifidobacteriales.Bifidobacteriaceae	NELFCD
15276	ENSG00000101166	rs151360	0.540703247	0.602135031	0.794544477	0.94600073	0.143162493	-0.145763544	-0.071860677	0.023162311	0.232785339	0.278231697	0.274816456	0.340662322	0.626265521	0.385132281	0.998056762	0.999793962	Bacteria.Actinobacteria.Actinobacteria.Bifidobacteriales.Bifidobacteriaceae	PRELID3B
15277	ENSG00000101181	rs6089332	0.486471972	0.63939475	0.042939464	0.16100796	0.162888822	0.126502867	-0.575283151	0.470920335	0.232723394	0.268725829	0.278619735	0.33213457	0.606990006	0.397828138	0.998056762	0.996497967	Bacteria.Actinobacteria.Actinobacteria.Bifidobacteriales.Bifidobacteriaceae	MTG2
15278	ENSG00000101182	rs6121516	0.253064813	0.360379497	0.302194784	0.74782486	0.245718143	-0.412599464	-0.263095563	0.166793015	0.213081134	0.447918777	0.252977437	0.516583976	0.474385452	0.289496327	0.998056762	0.996497967	Bacteria.Actinobacteria.Actinobacteria.Bifidobacteriales.Bifidobacteriaceae	PSMA7
15279	ENSG00000101190	rs66634465	0.733394252	0.848697056	0.612106656	0.622719901	-0.074434627	0.093219715	0.131801748	-0.272568593	0.217594176	0.486676992	0.25867338	0.551358472	0.693679488	0.46453354	0.998056762	0.996497967	Bacteria.Actinobacteria.Actinobacteria.Bifidobacteriales.Bifidobacteriaceae	TCFL5
15280	ENSG00000101191	rs6011489	0.605691698	0.895834449	0.321902975	0.645545222	-0.111255787	0.024261297	0.249757286	-0.105039365	0.214465978	0.184582925	0.250217549	0.227303621	0.651118658	0.476260612	0.998056762	0.996497967	Bacteria.Actinobacteria.Actinobacteria.Bifidobacteriales.Bifidobacteriaceae	DIDO1
15281	ENSG00000101307	rs11696842	0.222765582	0.09148656	0.606532327	0.220005442	-0.26359448	1.159930416	0.13604925	-0.880950855	0.214133625	0.677149979	0.26287397	0.711336667	0.452385376	0.139128929	0.998056762	0.996497967	Bacteria.Actinobacteria.Actinobacteria.Bifidobacteriales.Bifidobacteriaceae	SIRPB1
15282	ENSG00000101310	rs6075354	0.07148567	0.071830999	0.184982603	0.219688451	1.339767622	-0.716968796	-1.227887931	0.614337727	0.731187844	0.391779438	0.91648559	0.495711164	0.27643666	0.121942042	0.998056762	0.996497967	Bacteria.Actinobacteria.Actinobacteria.Bifidobacteriales.Bifidobacteriaceae	SEC23B
15283	ENSG00000101311	rs16991857	0.808237354	0.266089833	0.399049605	0.718967038	0.069447052	-0.382090344	0.282850089	-0.146672437	0.284979529	0.340615674	0.333193913	0.405836836	0.707105883	0.24713803	0.998056762	0.996497967	Bacteria.Actinobacteria.Actinobacteria.Bifidobacteriales.Bifidobacteriaceae	FERMT1
15284	ENSG00000101361	rs6138678	0.900644176	0.515482563	0.472933976	0.83604309	0.032309933	0.266526921	-0.214051482	0.097789273	0.257785946	0.407595369	0.296503841	0.470617258	0.729907695	0.355615802	0.998056762	0.998602672	Bacteria.Actinobacteria.Actinobacteria.Bifidobacteriales.Bifidobacteriaceae	NOP56
15285	ENSG00000101363	rs1806940	0.192242042	0.112068532	0.20879555	0.350972414	-0.612117319	0.469304973	-0.836431705	0.367342021	0.464547755	0.291348402	0.658876179	0.391013754	0.428221835	0.154625369	0.998056762	0.996497967	Bacteria.Actinobacteria.Actinobacteria.Bifidobacteriales.Bifidobacteriaceae	MANBAL
15286	ENSG00000101400	rs158672	0.791496098	0.855920994	0.851482718	0.737592291	0.185070057	-0.080377828	0.153646898	-0.170651012	0.697170332	0.440929234	0.81738426	0.507164295	0.705142614	0.466090915	0.998056762	0.996497967	Bacteria.Actinobacteria.Actinobacteria.Bifidobacteriales.Bifidobacteriaceae	SNTA1
15287	ENSG00000101442	rs2245231	0.053711854	0.036298555	0.136972334	0.113563449	0.517150696	-0.577296504	-0.509588918	0.516580099	0.263204822	0.27004245	0.338425601	0.322058287	0.244270077	0.08179341	0.998056762	0.996497967	Bacteria.Actinobacteria.Actinobacteria.Bifidobacteriales.Bifidobacteriaceae	ACTR5
15288	ENSG00000101443	rs6032226	0.365417366	0.553793818	0.831990601	0.851087977	0.26557303	-0.186247293	-0.076138273	-0.067871804	0.291368781	0.312929264	0.357450219	0.360101708	0.547560771	0.368786749	0.998056762	0.998602672	Bacteria.Actinobacteria.Actinobacteria.Bifidobacteriales.Bifidobacteriaceae	WFDC2
15289	ENSG00000101452	rs6729	0.534162848	0.065785466	0.939617696	0.459851387	0.172938777	-0.669245827	-0.024706143	0.326174805	0.276704603	0.357610087	0.324892888	0.438695226	0.625331145	0.116724894	0.998056762	0.996497967	Bacteria.Actinobacteria.Actinobacteria.Bifidobacteriales.Bifidobacteriaceae	DHX35
15290	ENSG00000101457	rs390386	0.067019488	0.022003646	0.271843697	0.085814736	-0.761175761	0.796326176	0.524888155	-0.662935897	0.408633423	0.339351587	0.473624738	0.380034658	0.26982572	0.062526249	0.998056762	0.996497967	Bacteria.Actinobacteria.Actinobacteria.Bifidobacteriales.Bifidobacteriaceae	DNTTIP1
15291	ENSG00000101474	rs6138456	0.653024695	0.584837761	0.84652493	0.980783821	-0.112863642	0.274417025	0.056636895	0.014304498	0.2498919	0.499783801	0.2914496	0.591605735	0.667300709	0.378365006	0.998056762	0.999793962	Bacteria.Actinobacteria.Actinobacteria.Bifidobacteriales.Bifidobacteriaceae	APMAP
15292	ENSG00000101546	rs11663720	0.710166927	0.612479665	0.216038949	0.149021558	0.122343336	-0.146320827	-0.488253924	0.492817992	0.327766684	0.287470399	0.390824953	0.337474769	0.686274191	0.388904137	0.998056762	0.996497967	Bacteria.Actinobacteria.Actinobacteria.Bifidobacteriales.Bifidobacteriaceae	RBFA
15293	ENSG00000101574	rs2138847	0.085751588	0.067485159	0.268342927	0.310167986	0.635215528	-0.543991274	-0.49525495	0.348066926	0.364068609	0.292549415	0.443600946	0.340289439	0.299925491	0.118153156	0.998056762	0.996497967	Bacteria.Actinobacteria.Actinobacteria.Bifidobacteriales.Bifidobacteriaceae	METTL4
15294	ENSG00000101605	rs4798071	0.007589413	9.87387672259455e-05	0.435376045	0.619161933	0.557279951	-0.948662818	-0.192027831	0.150412822	0.202222988	0.228612707	0.244659233	0.301168212	0.102143938	0.002088402	0.998056762	0.996497967	Bacteria.Actinobacteria.Actinobacteria.Bifidobacteriales.Bifidobacteriaceae	MYOM1
15295	ENSG00000101624	rs35699948	0.230586886	0.019040974	0.888246706	0.512109533	-0.312410573	0.60582342	0.043869274	-0.208750332	0.258149071	0.251927698	0.31096338	0.316682386	0.461792667	0.058098957	0.998056762	0.996497967	Bacteria.Actinobacteria.Actinobacteria.Bifidobacteriales.Bifidobacteriaceae	CEP76
15296	ENSG00000101639	rs529620	0.141531038	0.038680251	0.368554639	0.659729484	0.534424766	-0.522961047	0.382375518	-0.127862945	0.359105565	0.247806383	0.422289776	0.289076569	0.37409286	0.084731655	0.998056762	0.996497967	Bacteria.Actinobacteria.Actinobacteria.Bifidobacteriales.Bifidobacteriaceae	CEP192
15297	ENSG00000101751	rs1893958	0.103969085	0.021980665	0.297947967	0.124715246	0.357154859	-0.587131728	-0.268056362	0.435641636	0.216586285	0.250158976	0.255473843	0.280089772	0.326458044	0.062526249	0.998056762	0.996497967	Bacteria.Actinobacteria.Actinobacteria.Bifidobacteriales.Bifidobacteriaceae	POLI
15298	ENSG00000102471	rs2783123	0.644267557	0.346486438	0.481898574	0.230282369	-0.110700041	0.482634357	0.20985156	-0.692006174	0.238627877	0.508943993	0.296687229	0.571436467	0.663774151	0.283306365	0.998056762	0.996497967	Bacteria.Actinobacteria.Actinobacteria.Bifidobacteriales.Bifidobacteriaceae	NDFIP2
15299	ENSG00000102580	rs2305091	0.953925572	0.546815073	0.628070054	0.933963651	-0.018685244	-0.16498669	0.194043428	0.027550555	0.322152424	0.272384552	0.398647891	0.331214086	0.741304797	0.366049133	0.998056762	0.999793962	Bacteria.Actinobacteria.Actinobacteria.Bifidobacteriales.Bifidobacteriaceae	DNAJC3
15300	ENSG00000102699	rs73154390	0.678521513	0.124579624	0.044414988	0.662235061	-0.090826339	-0.758968556	0.537968372	-0.240155913	0.21814612	0.487789553	0.262439553	0.547255635	0.67644175	0.162151136	0.998056762	0.996497967	Bacteria.Actinobacteria.Actinobacteria.Bifidobacteriales.Bifidobacteriaceae	PARP4
15301	ENSG00000102743	rs3783164	0.430030682	0.532286918	0.07784222	0.12663261	0.371507349	-0.21619032	-1.04249247	0.631838756	0.467838333	0.344321727	0.581858228	0.408334236	0.581091939	0.361603688	0.998056762	0.996497967	Bacteria.Actinobacteria.Actinobacteria.Bifidobacteriales.Bifidobacteriaceae	SLC25A15
15302	ENSG00000102780	rs56366712	0.683044228	0.330941662	0.109418115	0.672914346	-0.079257127	-0.281896276	0.377165801	-0.144256635	0.193239085	0.287782298	0.232380132	0.340171068	0.677297434	0.27721014	0.998056762	0.996497967	Bacteria.Actinobacteria.Actinobacteria.Bifidobacteriales.Bifidobacteriaceae	DGKH
15303	ENSG00000102781	rs202083	0.961217181	0.510258594	0.560638267	0.690048005	-0.011197587	0.175879348	-0.157568307	0.127072482	0.229392773	0.265645439	0.269392458	0.317226631	0.743413943	0.353453006	0.998056762	0.996497967	Bacteria.Actinobacteria.Actinobacteria.Bifidobacteriales.Bifidobacteriaceae	KATNAL1
15304	ENSG00000102858	rs841228	0.701118934	0.159597135	0.176117211	0.682069943	-0.157149056	0.43840893	-0.681486021	0.154051598	0.407640178	0.30814701	0.498272552	0.374378797	0.684449053	0.187517048	0.998056762	0.996497967	Bacteria.Actinobacteria.Actinobacteria.Bifidobacteriales.Bifidobacteriaceae	MGRN1
15305	ENSG00000102910	rs2129245	0.641669622	0.210374538	0.948021872	0.457408591	-0.106459618	0.455438124	0.017571456	0.339245341	0.22769637	0.360019572	0.268498713	0.453790309	0.663316006	0.219650381	0.998056762	0.996497967	Bacteria.Actinobacteria.Actinobacteria.Bifidobacteriales.Bifidobacteriaceae	LONP2
15306	ENSG00000102931	rs7187999	0.254814017	0.0939532	0.920644418	0.968124347	0.324638785	-0.487586374	0.034869499	0.013805641	0.2825688	0.286852461	0.348661037	0.344150956	0.476697508	0.141561045	0.998056762	0.999793962	Bacteria.Actinobacteria.Actinobacteria.Bifidobacteriales.Bifidobacteriaceae	ARL2BP
15307	ENSG00000102934	rs11643781	0.040172932	0.001701675	0.658184511	0.15834826	-0.742073924	0.931953483	0.185408284	-0.475574442	0.354397017	0.28465853	0.417151558	0.333254164	0.22095284	0.014806564	0.998056762	0.996497967	Bacteria.Actinobacteria.Actinobacteria.Bifidobacteriales.Bifidobacteriaceae	PLLP
15308	ENSG00000102978	rs73563321	0.622322254	0.613785177	0.982254498	0.363216715	0.091554989	0.413732204	-0.004998814	-0.774512715	0.184987769	0.815842907	0.223878199	0.845828518	0.654894599	0.38923986	0.998056762	0.996497967	Bacteria.Actinobacteria.Actinobacteria.Bifidobacteriales.Bifidobacteriaceae	POLR2C
15309	ENSG00000103051	rs11649624	0.19949689	0.313218622	0.884737123	0.491103415	0.414858507	-0.279914572	0.054180612	-0.221475733	0.320062425	0.275404498	0.372280141	0.319830428	0.433124752	0.269525632	0.998056762	0.996497967	Bacteria.Actinobacteria.Actinobacteria.Bifidobacteriales.Bifidobacteriaceae	COG4
15310	ENSG00000103064	rs1127773	0.562807027	0.655494054	0.817141854	0.829273249	-0.206385763	0.134412709	0.096630567	-0.074664108	0.354821485	0.299889593	0.416221031	0.344863065	0.637700153	0.404660167	0.998056762	0.998602672	Bacteria.Actinobacteria.Actinobacteria.Bifidobacteriales.Bifidobacteriaceae	SLC7A6
15311	ENSG00000103091	rs11149787	0.271373744	0.158380776	0.654201295	0.519007809	0.250958283	-0.450907421	-0.126255906	0.239429766	0.226224349	0.31599406	0.280563142	0.369260136	0.485998045	0.186782157	0.998056762	0.996497967	Bacteria.Actinobacteria.Actinobacteria.Bifidobacteriales.Bifidobacteriaceae	WDR59
15312	ENSG00000103148	rs2541606	0.053570685	0.057587232	0.571947168	0.72315865	0.589783831	-0.622179308	-0.20713955	0.132264799	0.299989363	0.321862659	0.364639753	0.371761809	0.244270077	0.108676951	0.998056762	0.996497967	Bacteria.Actinobacteria.Actinobacteria.Bifidobacteriales.Bifidobacteriaceae	NPRL3
15313	ENSG00000103152	rs2541623	0.247952387	0.180268352	0.457998152	0.328030967	-0.869056548	0.587837603	0.673013424	-0.508300782	0.745454657	0.433990283	0.901439958	0.515777629	0.46988517	0.199837878	0.998056762	0.996497967	Bacteria.Actinobacteria.Actinobacteria.Bifidobacteriales.Bifidobacteriaceae	MPG
15314	ENSG00000103168	rs8692	0.181393013	0.199444104	0.700612287	0.934704997	0.408400066	-0.288121137	-0.135944799	-0.021577732	0.302304088	0.222258386	0.352009249	0.262360661	0.417004766	0.213221722	0.998056762	0.999793962	Bacteria.Actinobacteria.Actinobacteria.Bifidobacteriales.Bifidobacteriaceae	TAF1C
15315	ENSG00000103174	rs1045693	0.881545255	0.941132043	0.423775951	0.505624477	0.05102199	0.020997206	-0.347458595	0.234850635	0.341061388	0.283236066	0.431645629	0.350848478	0.725671891	0.48888959	0.998056762	0.996497967	Bacteria.Actinobacteria.Actinobacteria.Bifidobacteriales.Bifidobacteriaceae	NAGPA
15316	ENSG00000103194	rs7202832	0.138090558	0.044034753	0.555412581	0.28683961	0.567056049	-0.667557644	-0.266163579	0.414260269	0.377680888	0.325055953	0.44904022	0.385754369	0.37163835	0.09198709	0.998056762	0.996497967	Bacteria.Actinobacteria.Actinobacteria.Bifidobacteriales.Bifidobacteriaceae	USP10
15317	ENSG00000103196	rs11149683	0.424921978	0.35589092	0.760845158	0.692055742	0.486069909	-0.318730652	0.208507003	-0.155512293	0.605344603	0.342777585	0.682167666	0.390896888	0.579225032	0.288003715	0.998056762	0.996497967	Bacteria.Actinobacteria.Actinobacteria.Bifidobacteriales.Bifidobacteriaceae	CRISPLD2
15318	ENSG00000103199	rs77136441	0.564861737	0.462101951	0.87624849	0.909083252	-0.121947428	0.348642608	0.039579695	0.0608409	0.210764605	0.471283924	0.253161953	0.53070905	0.637700153	0.33466762	0.998056762	0.999793962	Bacteria.Actinobacteria.Actinobacteria.Bifidobacteriales.Bifidobacteriaceae	ZNF500
15319	ENSG00000103202	rs2363759	0.403606584	0.953998479	0.072801731	0.274740531	0.288099857	-0.019367078	-0.713546428	0.412182237	0.3426967	0.334437734	0.391272113	0.374200269	0.569946838	0.49169375	0.998056762	0.996497967	Bacteria.Actinobacteria.Actinobacteria.Bifidobacteriales.Bifidobacteriaceae	NME4
15320	ENSG00000103226	rs144648477	0.676912582	0.023210037	0.01236637	0.364387734	0.083639667	-0.627942918	0.611460892	-0.276700148	0.19982395	0.270092361	0.237624667	0.302921453	0.676053237	0.064477776	0.998056762	0.996497967	Bacteria.Actinobacteria.Actinobacteria.Bifidobacteriales.Bifidobacteriaceae	NOMO3
15321	ENSG00000103227	rs28450391	0.291498331	0.010331544	0.815269548	0.186949594	-0.257010415	0.994834903	0.068053461	-0.60867964	0.241668741	0.376637271	0.290103593	0.456376522	0.4970308	0.040569151	0.998056762	0.996497967	Bacteria.Actinobacteria.Actinobacteria.Bifidobacteriales.Bifidobacteriaceae	LMF1
15322	ENSG00000103275	rs4984799	0.856800959	0.474776853	0.681222525	0.751368875	-0.087507504	0.254020288	-0.228262065	-0.12868384	0.483023706	0.353343992	0.553164198	0.404437961	0.720764922	0.339378165	0.998056762	0.996497967	Bacteria.Actinobacteria.Actinobacteria.Bifidobacteriales.Bifidobacteriaceae	UBE2I
15323	ENSG00000103316	rs14122	0.061123127	0.026289236	0.343187794	0.465502379	-0.664337485	0.723618375	0.381918944	-0.266386427	0.348619015	0.318244165	0.399975039	0.362854176	0.258721212	0.068627385	0.998056762	0.996497967	Bacteria.Actinobacteria.Actinobacteria.Bifidobacteriales.Bifidobacteriaceae	CRYM
15324	ENSG00000103319	rs7205625	0.693851064	0.834644773	0.498637186	0.67637517	-0.087017276	-0.117914309	0.181916643	0.258255996	0.220080585	0.562600497	0.267348147	0.615913185	0.682295025	0.460432124	0.998056762	0.996497967	Bacteria.Actinobacteria.Actinobacteria.Bifidobacteriales.Bifidobacteriaceae	EEF2K
15325	ENSG00000103335	rs860762	0.270583754	0.295142809	0.509045726	0.858558182	0.405502606	-0.378411679	-0.271329559	0.070931345	0.364929325	0.358543082	0.408635513	0.396444892	0.485998045	0.260460411	0.998056762	0.998602672	Bacteria.Actinobacteria.Actinobacteria.Bifidobacteriales.Bifidobacteriaceae	PIEZO1
15326	ENSG00000103343	rs39729	0.77882896	0.825329792	0.557856932	0.582396821	0.381779426	-0.15595037	-0.827464287	0.407934162	1.353761812	0.703787254	1.404698969	0.738138299	0.700877933	0.45800844	0.998056762	0.996497967	Bacteria.Actinobacteria.Actinobacteria.Bifidobacteriales.Bifidobacteriaceae	ZNF174
15327	ENSG00000103351	rs12933120	0.650013588	0.759817655	0.250912935	0.116247478	0.107609229	-0.122501218	-0.318180532	0.745979908	0.236060209	0.39901458	0.274656991	0.468594451	0.667300709	0.439609771	0.998056762	0.996497967	Bacteria.Actinobacteria.Actinobacteria.Bifidobacteriales.Bifidobacteriaceae	CLUAP1
15328	ENSG00000103353	rs2269767	0.645464626	0.916469842	0.556179733	0.820036874	-0.112171257	0.073548279	0.173395453	-0.168636806	0.24267759	0.698529664	0.293102634	0.738275295	0.664513586	0.482544953	0.998056762	0.998602672	Bacteria.Actinobacteria.Actinobacteria.Bifidobacteriales.Bifidobacteriaceae	UBFD1
15329	ENSG00000103356	rs6497673	0.157596672	0.122389207	0.509081935	0.44264003	-1.407382169	0.817769203	0.723598064	-0.452123651	0.984400633	0.522465608	1.089867338	0.585301411	0.391868131	0.160778062	0.998056762	0.996497967	Bacteria.Actinobacteria.Actinobacteria.Bifidobacteriales.Bifidobacteriaceae	EARS2
15330	ENSG00000103404	rs12445912	0.893580395	0.558803812	0.436133107	0.623697944	-0.046533305	-0.177486806	0.298707081	-0.192902264	0.346487951	0.302028488	0.381208592	0.391309504	0.728941959	0.370381722	0.998056762	0.996497967	Bacteria.Actinobacteria.Actinobacteria.Bifidobacteriales.Bifidobacteriaceae	USP31
15331	ENSG00000103485	rs9933310	0.145147345	0.050401499	0.904343357	0.759545095	-0.538742482	0.625444202	-0.049961843	0.111281218	0.365348175	0.313734655	0.414118308	0.362044243	0.37562546	0.100225129	0.998056762	0.997033898	Bacteria.Actinobacteria.Actinobacteria.Bifidobacteriales.Bifidobacteriaceae	QPRT
15332	ENSG00000103490	rs62057090	0.433118001	0.851260272	0.658142001	0.140193369	0.193731064	0.067483905	-0.127044939	-0.6471416	0.245613755	0.358463427	0.285801395	0.433359195	0.581982218	0.464916672	0.998056762	0.996497967	Bacteria.Actinobacteria.Actinobacteria.Bifidobacteriales.Bifidobacteriaceae	PYCARD
15333	ENSG00000103510	rs4527034	0.58458991	0.929894741	0.529884763	0.211349136	-0.191572361	0.021250094	-0.271223145	0.375275216	0.348671701	0.240606332	0.429444745	0.297293451	0.643414611	0.486382347	0.998056762	0.996497967	Bacteria.Actinobacteria.Actinobacteria.Bifidobacteriales.Bifidobacteriaceae	KAT8
15334	ENSG00000103534	rs12930873	0.37432429	0.217571937	0.791447778	0.553623842	0.358079217	-0.349132721	-0.131989211	0.206574183	0.400286457	0.280409548	0.497093524	0.346932974	0.55188501	0.223858365	0.998056762	0.996497967	Bacteria.Actinobacteria.Actinobacteria.Bifidobacteriales.Bifidobacteriaceae	TMC5
15335	ENSG00000103540	rs6497374	0.430137859	0.881723705	0.291230651	0.572561665	-0.261530922	0.033955359	0.54072026	-0.181682545	0.329422199	0.227322911	0.508158716	0.320339556	0.581091939	0.473275455	0.998056762	0.996497967	Bacteria.Actinobacteria.Actinobacteria.Bifidobacteriales.Bifidobacteriaceae	CCP110
15336	ENSG00000103642	rs2652820	0.072116009	0.098928377	0.183918129	0.242176609	-1.253210011	0.645149252	1.051938585	-0.526945741	0.685506141	0.385384346	0.783230541	0.446445217	0.276793103	0.144644358	0.998056762	0.996497967	Bacteria.Actinobacteria.Actinobacteria.Bifidobacteriales.Bifidobacteriaceae	LACTB
15337	ENSG00000103653	rs4646903	0.374258688	0.366898674	0.450133857	0.837006455	0.186585013	-0.38462483	-0.187802886	0.104467586	0.208549203	0.423298793	0.247181065	0.505772256	0.55188501	0.29314882	0.998056762	0.998602672	Bacteria.Actinobacteria.Actinobacteria.Bifidobacteriales.Bifidobacteriaceae	CSK
15338	ENSG00000103671	rs12916779	0.105354762	0.099433422	0.197953154	0.269269514	0.844473567	-0.518301705	1.019724403	-0.493211961	0.514197526	0.310084045	0.783980272	0.442635056	0.327092422	0.144860926	0.998056762	0.996497967	Bacteria.Actinobacteria.Actinobacteria.Bifidobacteriales.Bifidobacteriaceae	TRIP4
15339	ENSG00000103707	rs28583784	0.000726666	0.000776255	0.059902974	0.103118157	2.274880349	-1.264730035	-1.386748536	0.684197136	0.641180954	0.358571693	0.724174718	0.413869169	0.027756822	0.008974034	0.998056762	0.996497967	Bacteria.Actinobacteria.Actinobacteria.Bifidobacteriales.Bifidobacteriaceae	MTFMT
15340	ENSG00000103710	rs2946677	0.218728087	0.338490191	0.027165656	0.059752198	0.799644861	-0.339214248	-1.687074309	0.791639371	0.643877193	0.35178769	0.746426904	0.413151809	0.448292294	0.280160654	0.998056762	0.996497967	Bacteria.Actinobacteria.Actinobacteria.Bifidobacteriales.Bifidobacteriaceae	RASL12
15341	ENSG00000103723	rs4779042	0.249776563	0.217818445	0.833699933	0.830249715	-0.265108781	0.299520168	0.060698868	0.063290398	0.228290937	0.240693163	0.28794025	0.294037922	0.471528107	0.223988177	0.998056762	0.998602672	Bacteria.Actinobacteria.Actinobacteria.Bifidobacteriales.Bifidobacteriaceae	AP3B2
15342	ENSG00000103811	rs2289702	0.139869384	0.00703674	0.531960653	0.877755435	0.308675385	-1.049539566	-0.150313315	-0.07428323	0.206533102	0.37707613	0.239209864	0.481040236	0.37163835	0.032907694	0.998056762	0.998602672	Bacteria.Actinobacteria.Actinobacteria.Bifidobacteriales.Bifidobacteriaceae	CTSH
15343	ENSG00000103852	rs12911898	0.820540835	0.576272717	0.354822768	0.199835928	-0.057524568	0.28359542	0.282340267	-0.730754035	0.252556691	0.50491499	0.302963826	0.564205861	0.710648053	0.375165523	0.998056762	0.996497967	Bacteria.Actinobacteria.Actinobacteria.Bifidobacteriales.Bifidobacteriaceae	TTC23
15344	ENSG00000103932	rs7163686	0.24421056	0.214909851	0.148555665	0.058491671	-0.41447896	0.304951002	-0.582322069	0.527204703	0.352694712	0.243492357	0.398301421	0.273743423	0.467745113	0.222595953	0.998056762	0.996497967	Bacteria.Actinobacteria.Actinobacteria.Bifidobacteriales.Bifidobacteriaceae	RPAP1
15345	ENSG00000103995	rs16961470	0.55708376	0.396275638	0.102203506	0.660901576	-0.106811047	-0.395041733	0.36092525	-0.232880064	0.180965503	0.462611824	0.217730657	0.52844738	0.635833702	0.307145448	0.998056762	0.996497967	Bacteria.Actinobacteria.Actinobacteria.Bifidobacteriales.Bifidobacteriaceae	CEP152
15346	ENSG00000104047	rs8033476	0.771838112	0.696118119	0.287182687	0.222994139	-0.103965419	0.107447268	0.448246483	-0.388130592	0.357044272	0.273888782	0.417701782	0.315459377	0.699548585	0.416745801	0.998056762	0.996497967	Bacteria.Actinobacteria.Actinobacteria.Bifidobacteriales.Bifidobacteriaceae	DTWD1
15347	ENSG00000104059	rs7183623	0.933051875	0.874444135	0.514899455	0.432878416	0.040084152	0.050816972	0.410515907	-0.321014971	0.47531511	0.320328253	0.626921893	0.406772379	0.737855199	0.472994851	0.998056762	0.996497967	Bacteria.Actinobacteria.Actinobacteria.Bifidobacteriales.Bifidobacteriaceae	ENTREP2
15348	ENSG00000104064	rs504781	0.68689101	0.677239032	0.879412014	0.840345646	0.112355692	-0.12587922	-0.052271958	-0.078415564	0.277499844	0.30106151	0.343188164	0.387697951	0.679896014	0.411797237	0.998056762	0.998602672	Bacteria.Actinobacteria.Actinobacteria.Bifidobacteriales.Bifidobacteriaceae	GABPB1
15349	ENSG00000104219	rs2517056	0.133096833	0.010230892	0.345072006	0.087998685	0.491280389	-0.94359117	-0.345188587	0.731506119	0.322987238	0.356739919	0.362932476	0.4223228	0.366157005	0.040271898	0.998056762	0.996497967	Bacteria.Actinobacteria.Actinobacteria.Bifidobacteriales.Bifidobacteriaceae	ZDHHC2
15350	ENSG00000104231	rs1844358	0.617427541	0.113456131	0.882935497	0.458134278	0.117140427	-0.835266613	0.042339347	0.431540847	0.233389806	0.52058336	0.286407969	0.578185305	0.653609372	0.155617036	0.998056762	0.996497967	Bacteria.Actinobacteria.Actinobacteria.Bifidobacteriales.Bifidobacteriaceae	ZFAND1
15351	ENSG00000104321	rs2587561	0.776432605	0.432942438	0.629801266	0.083237961	0.061063382	0.528905166	0.127287351	-1.27574744	0.214141574	0.670293023	0.262827795	0.725158298	0.700501349	0.323049264	0.998056762	0.996497967	Bacteria.Actinobacteria.Actinobacteria.Bifidobacteriales.Bifidobacteriaceae	TRPA1
15352	ENSG00000104361	rs75074444	0.044154718	0.0058126	0.100684378	0.132933947	-0.56398466	1.196406399	0.531940315	-0.769089577	0.274783427	0.419443731	0.319443629	0.505413968	0.22712039	0.030148938	0.998056762	0.996497967	Bacteria.Actinobacteria.Actinobacteria.Bifidobacteriales.Bifidobacteriaceae	NIPAL2
15353	ENSG00000104388	rs652422	0.365731659	0.210374721	0.584255931	0.335609995	-0.266017089	0.412878095	0.188582563	-0.356132962	0.292048581	0.326376401	0.342924483	0.367122742	0.547560771	0.219650381	0.998056762	0.996497967	Bacteria.Actinobacteria.Actinobacteria.Bifidobacteriales.Bifidobacteriaceae	RAB2A
15354	ENSG00000104412	rs747690	0.038125648	0.049175498	0.043365127	0.121632085	0.82495064	-0.590599688	-0.896780006	0.514167334	0.389749697	0.294623078	0.435240956	0.327818954	0.216603356	0.098822048	0.998056762	0.996497967	Bacteria.Actinobacteria.Actinobacteria.Bifidobacteriales.Bifidobacteriaceae	EMC2
15355	ENSG00000104497	rs10504741	0.164808102	0.203318313	0.491881492	0.229132932	0.394557149	-0.321914736	0.23590054	-0.353808125	0.280840838	0.250498136	0.341275735	0.291435336	0.397673178	0.21526164	0.998056762	0.996497967	Bacteria.Actinobacteria.Actinobacteria.Bifidobacteriales.Bifidobacteriaceae	SNX16
15356	ENSG00000104518	rs13255282	0.979394294	0.305057999	0.29083656	0.979288467	0.005914074	0.397154796	-0.301900408	-0.011022542	0.228097011	0.384167644	0.283486655	0.422950319	0.746327966	0.264773567	0.998056762	0.999793962	Bacteria.Actinobacteria.Actinobacteria.Bifidobacteriales.Bifidobacteriaceae	GSDMD
15357	ENSG00000104522	rs6558379	0.448321698	0.011181985	0.426309158	0.004492275	-0.179002604	0.688413935	0.222432937	-0.912978472	0.234654541	0.26360684	0.277850471	0.310136418	0.590955422	0.042561708	0.998056762	0.809064386	Bacteria.Actinobacteria.Actinobacteria.Bifidobacteriales.Bifidobacteriaceae	GFUS
15358	ENSG00000104611	rs62493837	0.759043124	0.889734069	0.120778432	0.114269546	0.113290199	-0.041124199	-0.691086188	0.568485342	0.367787418	0.295463648	0.439589046	0.355124602	0.699424507	0.474746394	0.998056762	0.996497967	Bacteria.Actinobacteria.Actinobacteria.Bifidobacteriales.Bifidobacteriaceae	SH2D4A
15359	ENSG00000104687	rs3779648	0.32146939	0.672348473	0.619655224	0.382482659	0.228263291	-0.194137802	-0.133171564	-0.501882435	0.22847757	0.456955141	0.267022891	0.57078081	0.517876886	0.410720772	0.998056762	0.996497967	Bacteria.Actinobacteria.Actinobacteria.Bifidobacteriales.Bifidobacteriaceae	GSR
15360	ENSG00000104738	rs762679	0.953143774	0.793714537	0.718871422	0.887739871	-0.068363618	0.158201859	-0.450422468	0.092398781	1.15896905	0.602519319	1.245858059	0.651983322	0.741304797	0.45067597	0.998056762	0.998602672	Bacteria.Actinobacteria.Actinobacteria.Bifidobacteriales.Bifidobacteriaceae	MCM4
15361	ENSG00000104756	rs67144712	0.954546864	0.924082401	0.899330004	0.814825374	-0.016632343	0.026515922	-0.043718904	0.080278921	0.290682434	0.277180001	0.344234886	0.341382892	0.741304797	0.485043831	0.998056762	0.998602672	Bacteria.Actinobacteria.Actinobacteria.Bifidobacteriales.Bifidobacteriaceae	KCTD9
15362	ENSG00000104774	rs8107196	0.245141622	0.132040738	0.700022889	0.459242873	-0.31381834	0.380575885	0.130318731	-0.234059532	0.267572101	0.249512271	0.336743866	0.314374726	0.468464845	0.168246436	0.998056762	0.996497967	Bacteria.Actinobacteria.Actinobacteria.Bifidobacteriales.Bifidobacteriaceae	MAN2B1
15363	ENSG00000104805	rs3745697	0.26553992	0.11641156	0.483793165	0.826411613	0.280003995	-0.591599518	-0.20649358	0.108846206	0.249320735	0.371789172	0.293210966	0.494323701	0.482439721	0.157682026	0.998056762	0.998602672	Bacteria.Actinobacteria.Actinobacteria.Bifidobacteriales.Bifidobacteriaceae	NUCB1
15364	ENSG00000104808	rs4987162	0.282789325	0.209191518	0.623334293	0.988083581	0.311781496	-0.365130221	-0.164294478	-0.0052141	0.287874653	0.287874653	0.332928001	0.347765807	0.489710539	0.219260621	0.998056762	0.999793962	Bacteria.Actinobacteria.Actinobacteria.Bifidobacteriales.Bifidobacteriaceae	DHDH
15365	ENSG00000104835	rs730078	0.04826907	0.284202288	0.439440223	0.670854783	0.690400268	-0.297488658	-0.324554416	-0.136665469	0.342985117	0.275492276	0.417209424	0.320126239	0.235193022	0.255051472	0.998056762	0.996497967	Bacteria.Actinobacteria.Actinobacteria.Bifidobacteriales.Bifidobacteriaceae	SARS2
15366	ENSG00000104863	rs35903102	0.424672598	0.186858156	0.973743863	0.670849637	-0.601443071	0.583432754	-0.026232942	-0.200942639	0.748623488	0.437354915	0.793972963	0.470681745	0.579225032	0.204376966	0.998056762	0.996497967	Bacteria.Actinobacteria.Actinobacteria.Bifidobacteriales.Bifidobacteriaceae	LIN7B
15367	ENSG00000104953	rs112428048	0.139462398	0.000252328	0.66093905	0.019714853	0.317290335	-1.224125768	-0.114510316	0.903078086	0.212075492	0.316070193	0.25987549	0.377722439	0.37163835	0.004119737	0.998056762	0.996497967	Bacteria.Actinobacteria.Actinobacteria.Bifidobacteriales.Bifidobacteriaceae	TLE6
15368	ENSG00000104964	rs11539938	0.058910381	0.043826534	0.623851564	0.931229011	0.675940543	-0.646442959	-0.192908959	-0.030789738	0.351570822	0.314454503	0.391496683	0.355401427	0.254801261	0.091861425	0.998056762	0.999793962	Bacteria.Actinobacteria.Actinobacteria.Bifidobacteriales.Bifidobacteriaceae	TLE5
15369	ENSG00000104983	rs11878454	0.070390749	0.071771915	0.115811194	0.182126506	0.646458785	-0.500164555	-0.672300208	0.440014231	0.351408312	0.273250954	0.421797207	0.326260327	0.274481928	0.121942042	0.998056762	0.996497967	Bacteria.Actinobacteria.Actinobacteria.Bifidobacteriales.Bifidobacteriaceae	CCDC61
15370	ENSG00000105072	rs10409401	0.983347745	0.979217778	0.564865205	0.497393982	-0.021378872	-0.014163039	-0.659221717	0.414162443	1.020350195	0.541606623	1.139358558	0.606896512	0.746729081	0.497430994	0.998056762	0.996497967	Bacteria.Actinobacteria.Actinobacteria.Bifidobacteriales.Bifidobacteriaceae	C19orf44
15371	ENSG00000105146	rs1544493	0.148113296	0.136990882	0.822436878	0.432455929	-0.370337969	0.390917812	-0.068370346	0.254406923	0.253026293	0.259626823	0.303435995	0.322073106	0.378880669	0.171701554	0.998056762	0.996497967	Bacteria.Actinobacteria.Actinobacteria.Bifidobacteriales.Bifidobacteriaceae	AURKC
15372	ENSG00000105185	rs10405535	0.035049922	0.006410854	0.530316602	0.265947573	-0.929548138	0.785189514	0.312313374	-0.375328931	0.431782308	0.278720085	0.495026514	0.33448769	0.209429011	0.031734896	0.998056762	0.996497967	Bacteria.Actinobacteria.Actinobacteria.Bifidobacteriales.Bifidobacteriaceae	PDCD5
15373	ENSG00000105186	rs13313735	0.757926649	0.417325258	0.86628926	0.121950205	-0.071621726	-0.377782033	0.046029108	0.879742439	0.231406554	0.462813109	0.272295351	0.561387179	0.699424507	0.315882001	0.998056762	0.996497967	Bacteria.Actinobacteria.Actinobacteria.Bifidobacteriales.Bifidobacteriaceae	ANKRD27
15374	ENSG00000105193	rs640000	0.251534847	0.218678265	0.770607972	0.687041124	-0.316408649	0.438537825	0.097217362	-0.164886185	0.273489745	0.353073742	0.332026892	0.407447935	0.473116885	0.224748181	0.998056762	0.996497967	Bacteria.Actinobacteria.Actinobacteria.Bifidobacteriales.Bifidobacteriaceae	RPS16
15375	ENSG00000105205	rs375688	0.03862977	0.092165071	0.104354201	0.854273765	0.492927787	-0.597426752	-0.452209764	0.077997197	0.233512408	0.349514315	0.274541064	0.422978255	0.218571639	0.139692408	0.998056762	0.998602672	Bacteria.Actinobacteria.Actinobacteria.Bifidobacteriales.Bifidobacteriaceae	CLC
15376	ENSG00000105220	rs117295911	0.03438788	0.889185348	0.003473586	0.322844683	0.413794055	-0.059894097	-0.689762063	0.505060607	0.191485362	0.428174232	0.227392809	0.506984534	0.208308744	0.474746394	0.998056762	0.996497967	Bacteria.Actinobacteria.Actinobacteria.Bifidobacteriales.Bifidobacteriaceae	GPI
15377	ENSG00000105221	rs12459567	0.085894649	0.029433365	0.276330896	0.136634742	-0.615890746	0.653070379	0.432411349	-0.499103042	0.353157641	0.293281458	0.393879867	0.331171881	0.299925491	0.073142047	0.998056762	0.996497967	Bacteria.Actinobacteria.Actinobacteria.Bifidobacteriales.Bifidobacteriaceae	AKT2
15378	ENSG00000105251	rs56240914	0.680239449	0.582791605	0.708365922	0.468182128	-0.129353472	0.176976645	-0.133107538	0.266956288	0.312450491	0.32056744	0.354295453	0.365833148	0.677297434	0.377823626	0.998056762	0.996497967	Bacteria.Actinobacteria.Actinobacteria.Bifidobacteriales.Bifidobacteriaceae	SHD
15379	ENSG00000105281	rs3027957	0.392023011	0.709059468	0.247062528	0.523462219	0.246695821	-0.151731389	-0.388785775	0.297015774	0.286291236	0.404876948	0.33285697	0.463011611	0.562947115	0.420682828	0.998056762	0.996497967	Bacteria.Actinobacteria.Actinobacteria.Bifidobacteriales.Bifidobacteriaceae	SLC1A5
15380	ENSG00000105287	rs402072	0.906945716	0.904990142	0.461602216	0.244650782	-0.028294806	0.048836902	-0.207471097	0.548886823	0.241117665	0.407563241	0.280138713	0.467507763	0.731340934	0.478803184	0.998056762	0.996497967	Bacteria.Actinobacteria.Actinobacteria.Bifidobacteriales.Bifidobacteriaceae	PRKD2
15381	ENSG00000105383	rs12461354	0.847429719	0.054703423	0.496412543	0.215382299	-0.045431459	0.724630299	-0.182126751	-0.578138197	0.235191417	0.370368152	0.266270893	0.46210381	0.717836367	0.105949797	0.998056762	0.996497967	Bacteria.Actinobacteria.Actinobacteria.Bifidobacteriales.Bifidobacteriaceae	CD33
15382	ENSG00000105398	rs296376	0.615076076	0.034014456	0.775185398	0.529040125	-0.118743049	0.934177181	-0.07938679	-0.310789929	0.235007668	0.431365277	0.27681166	0.491081768	0.653271154	0.078841885	0.998056762	0.996497967	Bacteria.Actinobacteria.Actinobacteria.Bifidobacteriales.Bifidobacteriaceae	SULT2A1
15383	ENSG00000105443	rs1799284	0.274338233	0.17893089	0.754517881	0.633320141	-1.251142006	0.819088319	0.397226343	-0.324080789	1.134890611	0.602836844	1.265005604	0.67612693	0.485998045	0.199543009	0.998056762	0.996497967	Bacteria.Actinobacteria.Actinobacteria.Bifidobacteriales.Bifidobacteriaceae	CYTH2
15384	ENSG00000105483	rs3078168	0.772539201	0.688647126	0.436220989	0.143855132	-0.059729315	0.149125092	0.190624248	-0.616601401	0.205776654	0.370510162	0.243320603	0.416782309	0.699548585	0.415209732	0.998056762	0.996497967	Bacteria.Actinobacteria.Actinobacteria.Bifidobacteriales.Bifidobacteriaceae	CARD8
15385	ENSG00000105497	rs140620234	0.596296624	0.989879968	0.141513649	0.252939493	-0.13167761	0.004145229	0.432928652	-0.431577911	0.24735015	0.325555131	0.290892551	0.374154636	0.648281645	0.500933213	0.998056762	0.996497967	Bacteria.Actinobacteria.Actinobacteria.Bifidobacteriales.Bifidobacteriaceae	ZNF175
15386	ENSG00000105519	rs1626918	0.004178157	0.001911322	0.17471608	0.12340757	-1.14590291	0.832484401	0.650400995	-0.487754261	0.385929157	0.257297532	0.473981677	0.312486295	0.076714171	0.016024703	0.998056762	0.996497967	Bacteria.Actinobacteria.Actinobacteria.Bifidobacteriales.Bifidobacteriaceae	CAPS
15387	ENSG00000105607	rs8012	0.081907677	0.012046269	0.86156075	0.52414702	-0.623259712	0.75664166	-0.071925524	-0.21462012	0.352704386	0.29290505	0.410814409	0.335120889	0.293773684	0.045194924	0.998056762	0.996497967	Bacteria.Actinobacteria.Actinobacteria.Bifidobacteriales.Bifidobacteriaceae	GCDH
15388	ENSG00000105612	rs7249143	0.607157407	0.304530529	0.572370358	0.405077022	-0.1324703	0.287828226	-0.167604785	0.282544089	0.256404882	0.278110126	0.29537035	0.337147009	0.651118658	0.264742208	0.998056762	0.996497967	Bacteria.Actinobacteria.Actinobacteria.Bifidobacteriales.Bifidobacteriaceae	DNASE2
15389	ENSG00000105695	rs10411704	6.3770337476146e-06	6.63387048375461e-05	0.59589987	0.918757488	2.265167294	-1.243491725	-0.288104429	-0.034020198	0.461080705	0.291613043	0.540605253	0.332241015	0.001138518	0.001505782	0.998056762	0.999793962	Bacteria.Actinobacteria.Actinobacteria.Bifidobacteriales.Bifidobacteriaceae	MAG
15390	ENSG00000105750	rs8099975	0.933372892	0.700736332	0.672091795	0.473807164	0.049503339	-0.126841366	-0.326160322	0.304559658	0.589842254	0.328580449	0.767066399	0.422712451	0.737855199	0.417763751	0.998056762	0.996497967	Bacteria.Actinobacteria.Actinobacteria.Bifidobacteriales.Bifidobacteriaceae	ZNF85
15391	ENSG00000105793	rs17862167	0.275425788	0.031769541	0.399022367	0.105574542	0.263814044	-0.82666778	-0.252276156	0.717006245	0.239849292	0.37667878	0.297160935	0.436864187	0.486067057	0.076200573	0.998056762	0.996497967	Bacteria.Actinobacteria.Actinobacteria.Bifidobacteriales.Bifidobacteriaceae	GTPBP10
15392	ENSG00000105825	rs6972010	0.14908274	0.776356387	0.500009167	0.742553774	0.368055368	-0.092930737	-0.21342342	-0.123359705	0.252077644	0.325782194	0.314659254	0.373956811	0.380596959	0.445714884	0.998056762	0.996497967	Bacteria.Actinobacteria.Actinobacteria.Bifidobacteriales.Bifidobacteriaceae	TFPI2
15393	ENSG00000105852	rs2237585	0.133125149	0.033318241	0.891759488	0.802546257	-0.470902372	0.590236953	0.050102816	-0.081251667	0.309612917	0.271443588	0.366751804	0.323611953	0.366157005	0.077809524	0.998056762	0.997270892	Bacteria.Actinobacteria.Actinobacteria.Bifidobacteriales.Bifidobacteriaceae	PON3
15394	ENSG00000105854	rs43046	0.0122745	0.004643932	0.748212264	0.796987075	0.635470857	-0.982187924	0.093872314	-0.097673997	0.246682274	0.334976096	0.291200622	0.378133223	0.131392877	0.026941008	0.998056762	0.997270892	Bacteria.Actinobacteria.Actinobacteria.Bifidobacteriales.Bifidobacteriaceae	PON2
15395	ENSG00000105887	rs894794	0.061038485	0.083397689	0.280716405	0.386824448	-0.822425092	0.636534586	0.534668013	-0.355896624	0.431432307	0.362009748	0.491529484	0.408489812	0.258721212	0.131994462	0.998056762	0.996497967	Bacteria.Actinobacteria.Actinobacteria.Bifidobacteriales.Bifidobacteriaceae	MTPN
15396	ENSG00000105953	rs1058128	0.719025192	0.707234192	0.512019836	0.135655962	0.081949555	-0.171110085	-0.174401691	0.811268302	0.22680024	0.453600479	0.264517734	0.536937461	0.688832059	0.420679567	0.998056762	0.996497967	Bacteria.Actinobacteria.Actinobacteria.Bifidobacteriales.Bifidobacteriaceae	OGDH
15397	ENSG00000105968	rs757693	0.707522706	0.668725628	0.126666958	0.070065324	-0.11821985	0.138953041	0.577842552	-0.684038224	0.313716731	0.323258512	0.373472877	0.371393993	0.686001834	0.409533003	0.998056762	0.996497967	Bacteria.Actinobacteria.Actinobacteria.Bifidobacteriales.Bifidobacteriaceae	H2AZ2
15398	ENSG00000105971	rs1052990	0.01861997	0.073184622	0.097202834	0.554632589	0.598132933	-0.451440678	-0.49780009	0.175728533	0.247811575	0.247885896	0.295808464	0.295883286	0.157062766	0.122398952	0.998056762	0.996497967	Bacteria.Actinobacteria.Actinobacteria.Bifidobacteriales.Bifidobacteriaceae	CAV2
15399	ENSG00000105991	rs6953314	0.447654081	0.125177378	0.619824689	0.720570336	-0.203711234	0.495549776	0.152099563	-0.163298069	0.26665091	0.319004559	0.305123461	0.454549043	0.590955422	0.16247469	0.998056762	0.996497967	Bacteria.Actinobacteria.Actinobacteria.Bifidobacteriales.Bifidobacteriaceae	HOXA1
15400	ENSG00000106003	rs12700027	0.430633634	0.495478826	0.583900804	0.871569746	-0.175974276	0.392732835	0.14544727	-0.104216199	0.221895384	0.572931418	0.264235646	0.642103817	0.581091939	0.34722105	0.998056762	0.998602672	Bacteria.Actinobacteria.Actinobacteria.Bifidobacteriales.Bifidobacteriaceae	LFNG
15401	ENSG00000106012	rs74738730	0.1595175	0.013230114	0.407458706	0.240152215	-0.369028809	1.149967361	0.251335578	-0.611942695	0.259331154	0.451439065	0.3014412	0.516207826	0.392769463	0.047666059	0.998056762	0.996497967	Bacteria.Actinobacteria.Actinobacteria.Bifidobacteriales.Bifidobacteriaceae	IQCE
15402	ENSG00000106025	rs76117559	0.666062195	0.725380591	0.578248958	0.732809452	0.099496144	0.209043065	-0.152106885	-0.229769156	0.229500128	0.592527281	0.272224704	0.670152666	0.671906944	0.426425549	0.998056762	0.996497967	Bacteria.Actinobacteria.Actinobacteria.Bifidobacteriales.Bifidobacteriaceae	TSPAN12
15403	ENSG00000106028	rs6962558	0.968891669	0.932540551	0.311398758	0.268058641	-0.013146858	0.021886757	-0.396894646	0.346723143	0.335816794	0.257559724	0.38902228	0.310374506	0.745139737	0.487147996	0.998056762	0.996497967	Bacteria.Actinobacteria.Actinobacteria.Bifidobacteriales.Bifidobacteriaceae	SSBP1
15404	ENSG00000106049	rs42087	0.771066368	0.254692473	0.674449462	0.175036313	0.066257991	0.368523694	-0.117136392	-0.524201228	0.226757673	0.320683777	0.277603304	0.382301056	0.699548585	0.242211671	0.998056762	0.996497967	Bacteria.Actinobacteria.Actinobacteria.Bifidobacteriales.Bifidobacteriaceae	HIBADH
15405	ENSG00000106070	rs6593182	0.832605139	0.632519052	0.797395465	0.99467142	-0.158949318	0.204388515	-0.228589353	0.003380139	0.749009342	0.42540872	0.88678097	0.504184588	0.714137028	0.396126352	0.998056762	0.999793962	Bacteria.Actinobacteria.Actinobacteria.Bifidobacteriales.Bifidobacteriaceae	GRB10
15406	ENSG00000106086	rs60701106	0.105176565	0.024236257	0.128411991	0.055652139	-0.426028251	0.806689927	0.472972898	-0.816071514	0.259271883	0.349633907	0.307122967	0.418780986	0.326905255	0.066143959	0.998056762	0.996497967	Bacteria.Actinobacteria.Actinobacteria.Bifidobacteriales.Bifidobacteriaceae	PLEKHA8
15407	ENSG00000106123	rs1042960	0.709160352	0.961206087	0.80593677	0.690975998	-0.08146113	0.015015509	0.063970049	-0.157010394	0.217448303	0.307518339	0.259328754	0.393207223	0.686274191	0.493262357	0.998056762	0.996497967	Bacteria.Actinobacteria.Actinobacteria.Bifidobacteriales.Bifidobacteriaceae	EPHB6
15408	ENSG00000106125	rs11771655	0.206277416	0.119690339	0.745995983	0.563335363	0.393831063	-0.418486571	-0.115936834	-0.200347983	0.308494303	0.265397981	0.356395591	0.344908957	0.439951558	0.159353256	0.998056762	0.996497967	Bacteria.Actinobacteria.Actinobacteria.Bifidobacteriales.Bifidobacteriaceae	MINDY4
15409	ENSG00000106153	rs77036114	0.117500467	0.372304994	0.099915049	0.36233129	0.350839556	-0.314136669	-0.429344869	0.387764569	0.221153675	0.349674662	0.257237107	0.422683699	0.346904449	0.296263164	0.998056762	0.996497967	Bacteria.Actinobacteria.Actinobacteria.Bifidobacteriales.Bifidobacteriaceae	CHCHD2
15410	ENSG00000106178	rs10224179	0.002567361	0.023705712	0.438857891	0.868775359	1.32970365	-0.685924878	-0.466879417	0.06461087	0.423929079	0.296130065	0.599399128	0.389530916	0.059207425	0.065234247	0.998056762	0.998602672	Bacteria.Actinobacteria.Actinobacteria.Bifidobacteriales.Bifidobacteriaceae	CCL24
15411	ENSG00000106258	rs77340964	0.577144558	0.039683118	0.518784365	0.554924531	-0.109613197	0.9181764	-0.150858963	0.294740783	0.195604013	0.43738387	0.232537234	0.496637567	0.641654165	0.086008775	0.998056762	0.996497967	Bacteria.Actinobacteria.Actinobacteria.Bifidobacteriales.Bifidobacteriaceae	CYP3A5
15412	ENSG00000106261	rs35414630	0.196417571	0.577981202	0.047541555	0.200248119	-0.340444971	0.218089289	0.610034484	-0.61580681	0.260832277	0.390037515	0.302043142	0.475897999	0.431523649	0.375992434	0.998056762	0.996497967	Bacteria.Actinobacteria.Actinobacteria.Bifidobacteriales.Bifidobacteriaceae	ZKSCAN1
15413	ENSG00000106263	rs4721657	0.83968868	0.909220848	0.600305243	0.412713766	-0.050946006	0.03706603	-0.157369173	0.299619674	0.250837789	0.323815501	0.298874055	0.363429083	0.715770988	0.480168108	0.998056762	0.996497967	Bacteria.Actinobacteria.Actinobacteria.Bifidobacteriales.Bifidobacteriaceae	EIF3B
15414	ENSG00000106266	rs4314559	0.05933708	0.005006301	0.438308477	0.140384383	-0.568208342	0.74230689	0.269921897	-0.451875684	0.296048366	0.255477278	0.346119387	0.302747355	0.255451275	0.028236577	0.998056762	0.996497967	Bacteria.Actinobacteria.Actinobacteria.Bifidobacteriales.Bifidobacteriaceae	SNX8
15415	ENSG00000106305	rs1062372	0.763935658	0.721841686	0.050417948	0.112871604	0.069163313	0.105859642	-0.565532196	0.547682313	0.229337192	0.296073042	0.283702531	0.340781307	0.699548585	0.425305844	0.998056762	0.996497967	Bacteria.Actinobacteria.Actinobacteria.Bifidobacteriales.Bifidobacteriaceae	AIMP2
15416	ENSG00000106344	rs12538391	0.65229696	0.442598633	0.657646161	0.661409446	0.127987971	-0.219426966	0.152335257	-0.151515389	0.282742974	0.284035586	0.342163849	0.344366964	0.667300709	0.326466382	0.998056762	0.996497967	Bacteria.Actinobacteria.Actinobacteria.Bifidobacteriales.Bifidobacteriaceae	RBM28
15417	ENSG00000106367	rs1048365	0.577906552	0.064099805	0.263830345	0.82936458	-0.105990111	0.65173332	-0.250644155	0.085087906	0.18951864	0.346012114	0.222373337	0.393222851	0.641654165	0.114548233	0.998056762	0.998602672	Bacteria.Actinobacteria.Actinobacteria.Bifidobacteriales.Bifidobacteriaceae	AP1S1
15418	ENSG00000106460	rs12699320	0.711212042	0.818158254	0.829737673	0.418346756	-0.090615218	0.12585129	-0.063578569	0.496605533	0.243685794	0.545170381	0.294474337	0.609724473	0.686292396	0.456341669	0.998056762	0.996497967	Bacteria.Actinobacteria.Actinobacteria.Bifidobacteriales.Bifidobacteriaceae	TMEM106B
15419	ENSG00000106484	rs10228972	0.826440935	0.522837647	0.736695348	0.967413343	-0.145146866	0.236807472	-0.255339533	-0.017791184	0.659295912	0.368597925	0.756166884	0.433821633	0.712574203	0.357893377	0.998056762	0.999793962	Bacteria.Actinobacteria.Actinobacteria.Bifidobacteriales.Bifidobacteriaceae	MEST
15420	ENSG00000106524	rs3807505	0.054551743	0.032786045	0.546148336	0.715727025	-0.50170202	0.559033027	0.198302552	-0.116653111	0.256261178	0.256286802	0.326842128	0.318927829	0.246324738	0.07731007	0.998056762	0.996497967	Bacteria.Actinobacteria.Actinobacteria.Bifidobacteriales.Bifidobacteriaceae	ANKMY2
15421	ENSG00000106526	rs78661149	0.998057251	0.281282331	0.19546088	0.383007931	0.000480942	-0.478023406	0.302819464	-0.447728356	0.196763727	0.439977068	0.231503163	0.509758213	0.750033953	0.253900063	0.998056762	0.996497967	Bacteria.Actinobacteria.Actinobacteria.Bifidobacteriales.Bifidobacteriaceae	ACTR3C
15422	ENSG00000106560	rs73476564	0.405373461	0.172977321	0.263996008	0.289929751	0.180255123	-0.593096987	-0.283381234	0.513649632	0.215226767	0.430453533	0.251505987	0.481407008	0.571081367	0.195600651	0.998056762	0.996497967	Bacteria.Actinobacteria.Actinobacteria.Bifidobacteriales.Bifidobacteriaceae	GIMAP2
15423	ENSG00000106565	rs114949263	0.213267928	0.080415086	0.306632483	0.409252015	0.276862552	-0.894356265	-0.269491673	0.501480459	0.220264462	0.503582009	0.261536073	0.603772217	0.444920172	0.129029364	0.998056762	0.996497967	Bacteria.Actinobacteria.Actinobacteria.Bifidobacteriales.Bifidobacteriaceae	TMEM176B
15424	ENSG00000106588	rs774085	0.136887139	0.092336173	0.415539082	0.582061584	0.540640205	-0.391795179	0.369431292	-0.155484864	0.358967983	0.229336232	0.450842704	0.281092334	0.370259791	0.139718213	0.998056762	0.996497967	Bacteria.Actinobacteria.Actinobacteria.Bifidobacteriales.Bifidobacteriaceae	PSMA2
15425	ENSG00000106591	rs662347	0.14434522	0.289098234	0.151548335	0.31856828	0.744582035	-0.344099228	-0.924615984	0.397603656	0.503914509	0.321939171	0.637162355	0.395579982	0.37562546	0.257090025	0.998056762	0.996497967	Bacteria.Actinobacteria.Actinobacteria.Bifidobacteriales.Bifidobacteriaceae	MRPL32
15426	ENSG00000106603	rs1184321	0.281877999	0.322994252	0.488701068	0.692880965	0.343124869	-0.406515634	-0.264663142	0.180124939	0.31620997	0.408191284	0.380079645	0.454047102	0.48941112	0.274260498	0.998056762	0.996497967	Bacteria.Actinobacteria.Actinobacteria.Bifidobacteriales.Bifidobacteriaceae	COA1
15427	ENSG00000106624	rs13928	0.368280459	0.22829757	0.950522912	0.751001621	-0.35697688	0.334693533	0.027428688	-0.099502734	0.394012839	0.275190504	0.440337403	0.312247846	0.548011348	0.230560534	0.998056762	0.996497967	Bacteria.Actinobacteria.Actinobacteria.Bifidobacteriales.Bifidobacteriaceae	AEBP1
15428	ENSG00000106686	rs2295963	0.228299353	0.00113148	0.590315845	0.071830588	-0.317094742	0.911341697	0.163897259	-0.661172246	0.260721501	0.267496467	0.302918872	0.361289513	0.459328333	0.011445591	0.998056762	0.996497967	Bacteria.Actinobacteria.Actinobacteria.Bifidobacteriales.Bifidobacteriaceae	SPATA6L
15429	ENSG00000106701	rs10491808	0.706802348	0.397598041	0.98725237	0.592705397	0.109995723	-0.28626893	-0.005527154	0.208233861	0.291139958	0.336179466	0.344606107	0.387356881	0.685936295	0.307451887	0.998056762	0.996497967	Bacteria.Actinobacteria.Actinobacteria.Bifidobacteriales.Bifidobacteriaceae	FSD1L
15430	ENSG00000106714	rs1758550	0.27338689	0.667803676	0.392194166	0.308381362	0.225938737	0.221810625	-0.211313	-0.569783582	0.204535622	0.514492183	0.245318539	0.554982117	0.485998045	0.409407746	0.998056762	0.996497967	Bacteria.Actinobacteria.Actinobacteria.Bifidobacteriales.Bifidobacteriaceae	CNTNAP3
15431	ENSG00000106733	rs73544571	0.566175366	0.095624091	0.44122724	0.552331763	0.153766491	-0.411637398	0.242254205	-0.175639642	0.266660146	0.243426296	0.312639199	0.294018547	0.638092491	0.143041921	0.998056762	0.996497967	Bacteria.Actinobacteria.Actinobacteria.Bifidobacteriales.Bifidobacteriaceae	NMRK1
15432	ENSG00000106771	rs1051474	0.494032	0.819806661	0.912345863	0.497222486	-0.19340032	0.080309134	-0.036607548	0.270234453	0.281190838	0.351128264	0.331261698	0.395831974	0.609836059	0.456436849	0.998056762	0.996497967	Bacteria.Actinobacteria.Actinobacteria.Bifidobacteriales.Bifidobacteriaceae	TMEM245
15433	ENSG00000106772	rs7036140	0.851439912	0.120228576	0.104384046	0.805486793	-0.038737523	-0.834893431	0.411367908	-0.14180468	0.206019185	0.530261592	0.249767515	0.573505652	0.718665843	0.15977577	0.998056762	0.997270892	Bacteria.Actinobacteria.Actinobacteria.Bifidobacteriales.Bifidobacteriaceae	PRUNE2
15434	ENSG00000106823	rs1475379	0.636943115	0.176712393	0.930173021	0.557069888	-0.112065143	0.385829101	-0.024837696	-0.212995744	0.236322304	0.282495209	0.282351053	0.360857077	0.660925839	0.197615646	0.998056762	0.996497967	Bacteria.Actinobacteria.Actinobacteria.Bifidobacteriales.Bifidobacteriaceae	ECM2
15435	ENSG00000106853	rs71501685	0.591642734	0.031274015	0.796108293	0.663121518	-0.126833006	1.064147197	-0.0732072	-0.268359638	0.235257288	0.483425588	0.282163406	0.613242812	0.646302282	0.075498491	0.998056762	0.996497967	Bacteria.Actinobacteria.Actinobacteria.Bifidobacteriales.Bifidobacteriaceae	PTGR1
15436	ENSG00000106868	rs781622	0.004712563	0.001677768	0.278010265	0.173701177	-1.28163765	0.933879018	0.555092674	-0.449894823	0.43787596	0.284840944	0.507416123	0.327079452	0.081151963	0.014799888	0.998056762	0.996497967	Bacteria.Actinobacteria.Actinobacteria.Bifidobacteriales.Bifidobacteriaceae	SUSD1
15437	ENSG00000106992	rs968463	0.085810481	0.105231549	0.821456032	0.926753725	-0.755824477	0.538096924	0.123719942	-0.036158595	0.433277951	0.327527345	0.54601536	0.391805196	0.299925491	0.149059484	0.998056762	0.999793962	Bacteria.Actinobacteria.Actinobacteria.Bifidobacteriales.Bifidobacteriaceae	AK1
15438	ENSG00000107020	rs2104175	0.007459237	0.007918492	0.577329833	0.999501242	1.491596527	-0.871270547	-0.329408439	-0.000219498	0.540022911	0.317958357	0.588113932	0.349791854	0.102027684	0.035091524	0.998056762	0.999793962	Bacteria.Actinobacteria.Actinobacteria.Bifidobacteriales.Bifidobacteriaceae	PLGRKT
15439	ENSG00000107099	rs10814494	0.966272766	0.793687202	0.86768434	0.980575644	-0.009228601	-0.114188412	0.045684756	-0.011682523	0.217416513	0.434833026	0.273135312	0.477986796	0.744450291	0.45067597	0.998056762	0.999793962	Bacteria.Actinobacteria.Actinobacteria.Bifidobacteriales.Bifidobacteriaceae	DOCK8
15440	ENSG00000107104	rs10815440	0.135602461	0.089969585	0.572624004	0.464382984	-1.316980681	0.832115564	0.556015414	-0.400642503	0.871521596	0.483448072	0.980516449	0.544356692	0.368221889	0.138166295	0.998056762	0.996497967	Bacteria.Actinobacteria.Actinobacteria.Bifidobacteriales.Bifidobacteriaceae	KANK1
15441	ENSG00000107223	rs7025238	0.503547318	0.854534755	0.106889876	0.24081959	0.299319864	-0.051801542	-0.942530176	0.429849747	0.44497872	0.281429253	0.576482248	0.363122716	0.614174855	0.465744827	0.998056762	0.996497967	Bacteria.Actinobacteria.Actinobacteria.Bifidobacteriales.Bifidobacteriaceae	EDF1
15442	ENSG00000107263	rs7045366	0.629750231	0.685627	0.891179189	0.806979412	-0.120955963	0.101436208	-0.041802265	0.074684234	0.249717216	0.249465383	0.304349799	0.30443251	0.658245439	0.414287597	0.998056762	0.997270892	Bacteria.Actinobacteria.Actinobacteria.Bifidobacteriales.Bifidobacteriaceae	RAPGEF1
15443	ENSG00000107331	rs2784060	0.033876931	0.033698314	0.268605287	0.424913401	0.508863547	-0.849542739	-0.316322072	0.346614763	0.234785366	0.391564932	0.283487194	0.431661098	0.207540251	0.07840201	0.998056762	0.996497967	Bacteria.Actinobacteria.Actinobacteria.Bifidobacteriales.Bifidobacteriaceae	ABCA2
15444	ENSG00000107372	rs13440221	0.955235999	0.098460922	0.272008997	0.112883887	0.011876409	-0.63043839	0.284872487	-0.835356582	0.210762186	0.376063677	0.257139777	0.519797342	0.741632242	0.144414664	0.998056762	0.996497967	Bacteria.Actinobacteria.Actinobacteria.Bifidobacteriales.Bifidobacteriaceae	ZFAND5
15445	ENSG00000107521	rs10786420	0.179284112	0.028666628	0.524064149	0.955486498	-0.4755564	0.583912309	-0.280541254	0.018218553	0.350290938	0.260930121	0.437966396	0.325133098	0.414562861	0.071908748	0.998056762	0.999793962	Bacteria.Actinobacteria.Actinobacteria.Bifidobacteriales.Bifidobacteriaceae	HPS1
15446	ENSG00000107537	rs654553	0.192339296	0.159909411	0.738950591	0.764391947	0.564661544	-0.39333823	-0.169128637	0.09912826	0.428627621	0.27667794	0.505357405	0.329353831	0.428221835	0.187545269	0.998056762	0.997135017	Bacteria.Actinobacteria.Actinobacteria.Bifidobacteriales.Bifidobacteriaceae	PHYH
15447	ENSG00000107581	rs12416031	0.670275785	0.885668542	0.651824194	0.67340651	-0.110013839	-0.054899211	0.140465843	0.200742545	0.257215784	0.380312801	0.309856516	0.474128578	0.673305589	0.473969787	0.998056762	0.996497967	Bacteria.Actinobacteria.Actinobacteria.Bifidobacteriales.Bifidobacteriaceae	EIF3A
15448	ENSG00000107669	rs10887024	0.790931032	0.884350083	0.748711088	0.45780087	-0.083572907	-0.052938807	-0.117338744	0.316614764	0.313952801	0.362521468	0.36474412	0.423889716	0.705142614	0.473943488	0.998056762	0.996497967	Bacteria.Actinobacteria.Actinobacteria.Bifidobacteriales.Bifidobacteriaceae	ATE1
15449	ENSG00000107731	rs7893421	0.125709796	0.071222501	0.427068444	0.429990691	-0.499131688	0.570120522	0.301261482	-0.288042147	0.32177162	0.310850927	0.376940016	0.362699195	0.356944999	0.121792174	0.998056762	0.996497967	Bacteria.Actinobacteria.Actinobacteria.Bifidobacteriales.Bifidobacteriaceae	UNC5B
15450	ENSG00000107779	rs11202265	0.071455899	0.021155326	0.554254167	0.300067104	0.594141019	-0.648808582	-0.231780874	0.347310835	0.324221816	0.27462709	0.389887799	0.332475108	0.27643666	0.060766735	0.998056762	0.996497967	Bacteria.Actinobacteria.Actinobacteria.Bifidobacteriales.Bifidobacteriaceae	BMPR1A
15451	ENSG00000107789	rs3847450	0.437926336	0.964459463	0.100796793	0.311986556	-0.250048806	0.013320215	0.634882171	-0.359214011	0.320367591	0.297789904	0.381391341	0.352520405	0.585409928	0.493571068	0.998056762	0.996497967	Bacteria.Actinobacteria.Actinobacteria.Bifidobacteriales.Bifidobacteriaceae	MINPP1
15452	ENSG00000107807	rs2788730	0.037180307	0.080124136	0.990938624	0.678254797	0.682299039	-0.38642069	-0.005077648	-0.124039507	0.320710143	0.21736621	0.44537788	0.297655338	0.214306659	0.128843704	0.998056762	0.996497967	Bacteria.Actinobacteria.Actinobacteria.Bifidobacteriales.Bifidobacteriaceae	TLX1
15453	ENSG00000107819	rs807052	0.686254492	0.062151364	0.839634905	0.140387205	-0.091326322	0.854346022	0.055772289	-0.746319702	0.225076945	0.450152945	0.2745071	0.500022369	0.679508573	0.113001971	0.998056762	0.996497967	Bacteria.Actinobacteria.Actinobacteria.Bifidobacteriales.Bifidobacteriaceae	SFXN3
15454	ENSG00000107897	rs788230	0.760354852	0.576231416	0.738214287	0.424979752	-0.083257275	0.205883363	-0.10634313	0.355583027	0.271815683	0.366516192	0.316825523	0.442893609	0.699424507	0.375165523	0.998056762	0.996497967	Bacteria.Actinobacteria.Actinobacteria.Bifidobacteriales.Bifidobacteriaceae	ACBD5
15455	ENSG00000107902	rs2885520	0.14972826	0.049727513	0.788872221	0.439494891	-0.960865905	0.754726161	0.247780184	-0.399680026	0.659149716	0.377440392	0.921520658	0.513843856	0.38072722	0.099415952	0.998056762	0.996497967	Bacteria.Actinobacteria.Actinobacteria.Bifidobacteriales.Bifidobacteriaceae	LHPP
15456	ENSG00000107951	rs10826789	0.028733125	0.059552759	0.54937421	0.948153711	-1.049921393	0.547962224	0.335876479	0.022880481	0.469376377	0.28574846	0.558082692	0.350513028	0.191294179	0.110158862	0.998056762	0.999793962	Bacteria.Actinobacteria.Actinobacteria.Bifidobacteriales.Bifidobacteriaceae	MTPAP
15457	ENSG00000107959	rs7078068	0.012572499	0.030834666	0.645160758	0.801432593	-0.943606732	0.589668152	0.198769897	0.078380559	0.367605734	0.267153069	0.429633909	0.310388034	0.132033896	0.075218337	0.998056762	0.997270892	Bacteria.Actinobacteria.Actinobacteria.Bifidobacteriales.Bifidobacteriaceae	PITRM1
15458	ENSG00000108094	rs16935881	0.727801782	0.05506724	0.958552914	0.405192426	0.093346532	-0.881779348	-0.016154351	0.446501888	0.267042975	0.451385014	0.309645855	0.532922014	0.693200753	0.106543572	0.998056762	0.996497967	Bacteria.Actinobacteria.Actinobacteria.Bifidobacteriales.Bifidobacteriaceae	CUL2
15459	ENSG00000108107	rs17700376	0.533879555	0.64831681	0.262280013	0.213902248	-0.176447459	0.154514848	0.371259436	-0.481329951	0.282122456	0.337200626	0.328305718	0.383470508	0.625331145	0.40209651	0.998056762	0.996497967	Bacteria.Actinobacteria.Actinobacteria.Bifidobacteriales.Bifidobacteriaceae	RPL28
15460	ENSG00000108187	rs2305083	0.351451391	0.611472243	0.087738626	0.096177224	0.300221244	-0.210798196	-0.624558007	0.783514706	0.319887758	0.41297332	0.360276046	0.464128962	0.54042734	0.388567428	0.998056762	0.996497967	Bacteria.Actinobacteria.Actinobacteria.Bifidobacteriales.Bifidobacteriaceae	PBLD
15461	ENSG00000108242	rs2860840	0.79372247	0.566663505	0.437991423	0.748105515	0.082060215	0.160994161	-0.279779173	0.104815343	0.312542542	0.279546548	0.358509908	0.325004172	0.705660498	0.371377784	0.998056762	0.996497967	Bacteria.Actinobacteria.Actinobacteria.Bifidobacteriales.Bifidobacteriaceae	CYP2C18
15462	ENSG00000108244	rs72826003	0.171573614	0.006433207	0.405114753	0.034399251	0.321857541	-1.465952435	-0.231916336	1.278159022	0.232821324	0.520603983	0.276757564	0.591513416	0.405182029	0.031761076	0.998056762	0.996497967	Bacteria.Actinobacteria.Actinobacteria.Bifidobacteriales.Bifidobacteriaceae	KRT23
15463	ENSG00000108306	rs12600625	0.102578446	0.015756788	0.260262897	0.579393582	0.367847108	-0.615857499	0.310436834	-0.160607827	0.222153839	0.248375543	0.273350129	0.28830874	0.325867748	0.053034943	0.998056762	0.996497967	Bacteria.Actinobacteria.Actinobacteria.Bifidobacteriales.Bifidobacteriaceae	FBXL20
15464	ENSG00000108349	rs75905358	0.183693535	0.09824775	0.777799	0.551164942	-0.351730033	0.43938227	0.085253892	0.207770445	0.261747865	0.261926986	0.30086438	0.346783593	0.419856462	0.144414664	0.998056762	0.996497967	Bacteria.Actinobacteria.Actinobacteria.Bifidobacteriales.Bifidobacteriaceae	CASC3
15465	ENSG00000108384	rs62081322	0.025165057	0.00019296	0.996326929	0.514583832	-0.470774677	1.048407202	0.001113671	-0.201619782	0.205416491	0.26521364	0.24098826	0.307673058	0.17794531	0.003356545	0.9997353	0.996497967	Bacteria.Actinobacteria.Actinobacteria.Bifidobacteriales.Bifidobacteriaceae	RAD51C
15466	ENSG00000108389	rs3744109	0.626198979	0.97277862	0.136810444	0.206710049	-0.139697617	0.010031847	0.509272308	-0.449205039	0.28544083	0.292856113	0.338073493	0.352209396	0.656626909	0.496055386	0.998056762	0.996497967	Bacteria.Actinobacteria.Actinobacteria.Bifidobacteriales.Bifidobacteriaceae	MTMR4
15467	ENSG00000108395	rs7503190	0.077800727	0.103227898	0.707929073	0.91687762	-0.719734485	0.437690938	0.187588462	-0.034168677	0.401656183	0.264844244	0.498525086	0.326117257	0.287313544	0.147473869	0.998056762	0.999793962	Bacteria.Actinobacteria.Actinobacteria.Bifidobacteriales.Bifidobacteriaceae	TRIM37
15468	ENSG00000108433	rs197919	0.26231468	0.180118849	0.917326379	0.999544077	-0.296694982	0.36476209	0.032888458	0.000178108	0.262387418	0.269203811	0.315608618	0.310499698	0.479723691	0.199837878	0.998056762	0.999793962	Bacteria.Actinobacteria.Actinobacteria.Bifidobacteriales.Bifidobacteriaceae	GOSR2
15469	ENSG00000108439	rs2325749	0.015415584	0.000126619	0.145783818	0.028706231	-0.656845255	1.217468184	0.448859491	-0.832264596	0.263994972	0.298601351	0.304883607	0.372005981	0.144443799	0.002558772	0.998056762	0.996497967	Bacteria.Actinobacteria.Actinobacteria.Bifidobacteriales.Bifidobacteriaceae	PNPO
15470	ENSG00000108443	rs1051424	0.340243595	0.628451218	0.554084531	0.446019711	-0.195019165	-0.254831372	0.146001284	0.442494344	0.202988633	0.524114398	0.245489139	0.577121115	0.533768449	0.395174469	0.998056762	0.996497967	Bacteria.Actinobacteria.Actinobacteria.Bifidobacteriales.Bifidobacteriaceae	RPS6KB1
15471	ENSG00000108556	rs142969103	0.358472181	0.028322498	0.590486647	0.639168117	-0.161337594	1.000770412	-0.114476995	-0.23516502	0.174449993	0.446204529	0.211676649	0.499214874	0.543951602	0.071333927	0.998056762	0.996497967	Bacteria.Actinobacteria.Actinobacteria.Bifidobacteriales.Bifidobacteriaceae	CHRNE
15472	ENSG00000108559	rs1806267	0.730220735	0.550357814	0.590737194	0.616347888	0.110045884	-0.213314169	0.199065602	-0.199953862	0.317757728	0.355313943	0.368336356	0.397165037	0.693661972	0.367550642	0.998056762	0.996497967	Bacteria.Actinobacteria.Actinobacteria.Bifidobacteriales.Bifidobacteriaceae	NUP88
15473	ENSG00000108578	rs12941223	0.60274538	0.255979981	0.665241293	0.819383309	-0.144700751	0.34397563	-0.138799448	-0.080080427	0.276668971	0.300142586	0.319321064	0.349292936	0.649979388	0.242590358	0.998056762	0.998602672	Bacteria.Actinobacteria.Actinobacteria.Bifidobacteriales.Bifidobacteriaceae	BLMH
15474	ENSG00000108582	rs8078475	0.060705023	0.081871653	0.225232283	0.602729158	-0.600538449	0.447365834	0.45411322	-0.156977773	0.314615947	0.253135009	0.370895803	0.300129282	0.25813376	0.13049446	0.998056762	0.996497967	Bacteria.Actinobacteria.Actinobacteria.Bifidobacteriales.Bifidobacteriaceae	CPD
15475	ENSG00000108592	rs2665833	0.047790755	0.01543416	0.448709433	0.235017377	-0.682372493	0.58064862	0.316326025	-0.350049665	0.338249928	0.233414626	0.415027907	0.292037483	0.23409667	0.052324653	0.998056762	0.996497967	Bacteria.Actinobacteria.Actinobacteria.Bifidobacteriales.Bifidobacteriaceae	FTSJ3
15476	ENSG00000108604	rs28463311	0.770839168	0.128283223	0.45816132	0.690776877	-0.065455951	0.51392082	-0.208676744	-0.155672582	0.22378419	0.333597773	0.279605318	0.389591862	0.699548585	0.165010032	0.998056762	0.996497967	Bacteria.Actinobacteria.Actinobacteria.Bifidobacteriales.Bifidobacteriaceae	SMARCD2
15477	ENSG00000108639	rs4470212	0.217102377	0.217198374	0.451342998	0.99914046	0.327435382	-0.414376165	-0.232475201	-0.000446706	0.262711562	0.33253709	0.306799332	0.41307192	0.447517544	0.223766574	0.998056762	0.999793962	Bacteria.Actinobacteria.Actinobacteria.Bifidobacteriales.Bifidobacteriaceae	SYNGR2
15478	ENSG00000108654	rs1991401	0.42860097	0.206846112	0.628492454	0.692059079	0.219040756	-0.326937104	-0.156053575	0.128385844	0.274980069	0.256420236	0.320995661	0.32271533	0.581091939	0.217874287	0.998056762	0.996497967	Bacteria.Actinobacteria.Actinobacteria.Bifidobacteriales.Bifidobacteriaceae	DDX5
15479	ENSG00000108700	rs3138035	0.019325214	0.017413762	0.028884692	0.070410582	0.74748233	-0.651164303	-0.811103402	0.642454064	0.311602184	0.266846256	0.362967493	0.349256674	0.160415234	0.054971766	0.998056762	0.996497967	Bacteria.Actinobacteria.Actinobacteria.Bifidobacteriales.Bifidobacteriaceae	CCL8
15480	ENSG00000108771	rs2277621	0.042506399	0.001178839	0.851669194	0.379256114	0.432912775	-1.252561803	-0.048001857	0.366689672	0.209216069	0.369084023	0.255689391	0.414196357	0.224480557	0.011860198	0.998056762	0.996497967	Bacteria.Actinobacteria.Actinobacteria.Bifidobacteriales.Bifidobacteriaceae	DHX58
15481	ENSG00000108797	rs4028634	0.652907293	0.503283316	0.826813002	0.975153491	-0.149186172	0.165652814	-0.089989855	-0.009332202	0.330194022	0.246112093	0.409650689	0.298480999	0.667300709	0.350578354	0.998056762	0.999793962	Bacteria.Actinobacteria.Actinobacteria.Bifidobacteriales.Bifidobacteriaceae	CNTNAP1
15482	ENSG00000108823	rs2412299	0.074343502	0.11035123	0.275185124	0.578856165	0.908728349	-0.554124034	-0.624124527	0.214275649	0.501041425	0.342323464	0.567142315	0.384102712	0.279289381	0.153393026	0.998056762	0.996497967	Bacteria.Actinobacteria.Actinobacteria.Bifidobacteriales.Bifidobacteriaceae	SGCA
15483	ENSG00000108846	rs11658264	0.617268001	0.521457089	0.704775678	0.56890269	0.188481091	-0.20824123	0.163466826	-0.21517001	0.375357909	0.323056651	0.42955055	0.375788606	0.653609372	0.357591565	0.998056762	0.996497967	Bacteria.Actinobacteria.Actinobacteria.Bifidobacteriales.Bifidobacteriaceae	ABCC3
15484	ENSG00000108849	rs11651547	0.201589866	0.015887104	0.999376878	0.19430543	-0.272529919	1.325239193	-0.000205299	-0.751951753	0.21124857	0.535165234	0.261868713	0.573356062	0.434568529	0.05308827	0.9997353	0.996497967	Bacteria.Actinobacteria.Actinobacteria.Bifidobacteriales.Bifidobacteriaceae	PPY
15485	ENSG00000108924	rs884303	0.872699075	0.578725007	0.270013672	0.689826674	0.054893283	0.167372908	-0.43899765	0.14760085	0.34123933	0.2999227	0.394598669	0.368196443	0.723685748	0.376235627	0.998056762	0.996497967	Bacteria.Actinobacteria.Actinobacteria.Bifidobacteriales.Bifidobacteriaceae	HLF
15486	ENSG00000108946	rs8080306	0.897862304	0.758824012	0.655038183	0.855979338	-0.057836481	0.09397924	-0.243125175	0.066445022	0.448814154	0.304809703	0.541671537	0.364647268	0.729482529	0.439484618	0.998056762	0.998602672	Bacteria.Actinobacteria.Actinobacteria.Bifidobacteriales.Bifidobacteriaceae	PRKAR1A
15487	ENSG00000108947	rs307629	0.158417477	0.148451617	0.656398885	0.619409535	0.261772418	-0.691997958	-0.09732084	-0.260031176	0.183465458	0.473195159	0.217745705	0.521023318	0.39242331	0.180432347	0.998056762	0.996497967	Bacteria.Actinobacteria.Actinobacteria.Bifidobacteriales.Bifidobacteriaceae	EFNB3
15488	ENSG00000109016	rs2279164	0.723065671	0.557139995	0.527221268	0.249956101	-0.156828614	0.183880991	0.297650383	-0.405737835	0.44064978	0.311586448	0.46824439	0.349523524	0.691031406	0.369987629	0.998056762	0.996497967	Bacteria.Actinobacteria.Actinobacteria.Bifidobacteriales.Bifidobacteriaceae	DHRS7B
15489	ENSG00000109066	rs72851753	0.533465399	0.246182404	0.829506131	0.428330218	-0.160959562	0.549297498	0.067857798	-0.401789188	0.257097654	0.469393948	0.313860638	0.504102266	0.625331145	0.239081117	0.998056762	0.996497967	Bacteria.Actinobacteria.Actinobacteria.Bifidobacteriales.Bifidobacteriaceae	TMEM104
15490	ENSG00000109084	rs181910681	0.276484605	0.964108271	0.185470317	0.871243793	0.299410137	0.019865714	-0.428801551	0.084696186	0.272818283	0.439774067	0.320414207	0.520502903	0.487004617	0.493527039	0.998056762	0.998602672	Bacteria.Actinobacteria.Actinobacteria.Bifidobacteriales.Bifidobacteriaceae	TMEM97
15491	ENSG00000109089	rs34063142	0.861999521	0.022458164	0.226677779	0.723811803	-0.053634337	0.670584347	-0.424062706	-0.123465789	0.307325453	0.286780759	0.347444772	0.347886767	0.720928309	0.06314301	0.998056762	0.996497967	Bacteria.Actinobacteria.Actinobacteria.Bifidobacteriales.Bifidobacteriaceae	CDR2L
15492	ENSG00000109107	rs2286519	0.91737361	0.120550203	0.390143853	0.989486786	-0.026073209	0.665690202	-0.252501235	-0.006401588	0.250350763	0.423170025	0.291861752	0.483959632	0.73397016	0.159800961	0.998056762	0.999793962	Bacteria.Actinobacteria.Actinobacteria.Bifidobacteriales.Bifidobacteriaceae	ALDOC
15493	ENSG00000109111	rs976553729	0.56935274	0.635458336	0.2357159	0.908754684	-0.123995147	-0.194949246	0.305538967	-0.05663617	0.216807247	0.409299871	0.255288044	0.492244694	0.639887359	0.396801581	0.998056762	0.999793962	Bacteria.Actinobacteria.Actinobacteria.Bifidobacteriales.Bifidobacteriaceae	SUPT6H
15494	ENSG00000109133	rs1043343	0.807156947	0.202248592	0.5487064	0.903049304	0.060229584	-0.447685404	0.175444069	-0.052379409	0.245742249	0.347532022	0.291024605	0.428333015	0.706812831	0.214701645	0.998056762	0.999793962	Bacteria.Actinobacteria.Actinobacteria.Bifidobacteriales.Bifidobacteriaceae	TMEM33
15495	ENSG00000109158	rs2271429	0.006471483	0.003258241	0.158767931	0.13950904	1.080272744	-1.028836433	-0.625135616	0.559499693	0.383929686	0.33672861	0.438506305	0.374012016	0.097542944	0.021972688	0.998056762	0.996497967	Bacteria.Actinobacteria.Actinobacteria.Bifidobacteriales.Bifidobacteriaceae	GABRA4
15496	ENSG00000109180	rs2883562	0.246079401	0.254841371	0.827915486	0.74747428	0.423106754	-0.379155009	-0.093536336	-0.12425408	0.361479873	0.330039451	0.428567681	0.384280747	0.468464845	0.242211671	0.998056762	0.996497967	Bacteria.Actinobacteria.Actinobacteria.Bifidobacteriales.Bifidobacteriaceae	OCIAD1
15497	ENSG00000109220	rs7680754	0.982550335	0.855827855	0.193140024	0.19463171	0.007863124	0.043624722	-0.598196656	0.428338155	0.358131382	0.239156098	0.454912391	0.326845837	0.746327966	0.466090915	0.998056762	0.996497967	Bacteria.Actinobacteria.Actinobacteria.Bifidobacteriales.Bifidobacteriaceae	CHIC2
15498	ENSG00000109270	rs2298735	0.875938332	0.888732262	0.433613845	0.351913672	0.050439158	-0.04902703	0.290414666	-0.371559954	0.321808604	0.349050439	0.368589048	0.396282387	0.724541316	0.474746394	0.998056762	0.996497967	Bacteria.Actinobacteria.Actinobacteria.Bifidobacteriales.Bifidobacteriaceae	LAMTOR3
15499	ENSG00000109272	rs941757	0.062771655	0.052058992	0.236751545	0.264179038	0.963237991	-0.711933381	-0.69169854	0.458741969	0.508763023	0.359749784	0.579229922	0.407299386	0.261310658	0.102752662	0.998056762	0.996497967	Bacteria.Actinobacteria.Actinobacteria.Bifidobacteriales.Bifidobacteriaceae	PF4V1
15500	ENSG00000109320	rs11726195	0.816057008	0.758200694	0.919575933	0.996705298	-0.095289937	0.105627918	-0.046839987	-0.001574149	0.40798101	0.341678582	0.46211063	0.379750306	0.709600146	0.439421201	0.998056762	0.999793962	Bacteria.Actinobacteria.Actinobacteria.Bifidobacteriales.Bifidobacteriaceae	NFKB1
15501	ENSG00000109323	rs223490	0.236196275	0.280955875	0.898598916	0.914720689	-0.318485916	0.31413134	0.042381882	0.03691596	0.266381624	0.28893143	0.331288206	0.343393095	0.46264434	0.253728437	0.998056762	0.999793962	Bacteria.Actinobacteria.Actinobacteria.Bifidobacteriales.Bifidobacteriaceae	MANBA
15502	ENSG00000109332	rs223332	0.569363601	0.241782153	0.47932803	0.79955608	0.177245536	-0.349080633	0.267130632	-0.087700506	0.309925035	0.295501926	0.375453857	0.343972446	0.639887359	0.237103001	0.998056762	0.997270892	Bacteria.Actinobacteria.Actinobacteria.Bifidobacteriales.Bifidobacteriaceae	UBE2D3
15503	ENSG00000109445	rs7679975	0.981158088	0.816888246	0.863865018	0.841636637	0.006440666	-0.070702592	-0.054887402	-0.073060808	0.271665357	0.304110775	0.31885968	0.364208909	0.746327966	0.456271469	0.998056762	0.998602672	Bacteria.Actinobacteria.Actinobacteria.Bifidobacteriales.Bifidobacteriaceae	ZNF330
15504	ENSG00000109466	rs72701616	0.642190013	0.525986094	0.454815391	0.486627338	-0.125857658	0.235393054	-0.252129869	0.300751649	0.269606699	0.369197102	0.335316277	0.429845302	0.663359278	0.358477234	0.998056762	0.996497967	Bacteria.Actinobacteria.Actinobacteria.Bifidobacteriales.Bifidobacteriaceae	KLHL2
15505	ENSG00000109472	rs62352298	0.021088621	0.003390496	0.200673368	0.227109155	-0.651979339	0.865950415	0.42289195	-0.436391853	0.275820474	0.284693052	0.327125455	0.357882251	0.164829658	0.022413579	0.998056762	0.996497967	Bacteria.Actinobacteria.Actinobacteria.Bifidobacteriales.Bifidobacteriaceae	CPE
15506	ENSG00000109536	rs11132780	0.071921332	0.056266393	0.361105179	0.329385076	-0.548033043	0.631543986	0.324671743	-0.364817936	0.299564008	0.324922787	0.35300071	0.371229743	0.276793103	0.107302113	0.998056762	0.996497967	Bacteria.Actinobacteria.Actinobacteria.Bifidobacteriales.Bifidobacteriaceae	FRG1
15507	ENSG00000109572	rs17627811	0.786880711	0.201948013	0.041892031	0.108738835	0.081389196	-0.269910567	0.75362952	-0.428882474	0.299795909	0.209386545	0.363090196	0.263727414	0.703064056	0.214701645	0.998056762	0.996497967	Bacteria.Actinobacteria.Actinobacteria.Bifidobacteriales.Bifidobacteriaceae	CLCN3
15508	ENSG00000109667	rs13150928	0.099714674	0.071550109	0.811485096	0.549308875	0.558158982	-0.499892666	0.095319863	-0.199859752	0.334212827	0.272883631	0.398024487	0.332026735	0.321835305	0.121936265	0.998056762	0.996497967	Bacteria.Actinobacteria.Actinobacteria.Bifidobacteriales.Bifidobacteriaceae	SLC2A9
15509	ENSG00000109689	rs7682512	0.034444566	0.008673306	0.104607472	0.064153195	0.723717047	-0.891555088	-0.661445791	0.717066076	0.335012898	0.32939729	0.401869778	0.380776376	0.208308744	0.036548257	0.998056762	0.996497967	Bacteria.Actinobacteria.Actinobacteria.Bifidobacteriales.Bifidobacteriaceae	STIM2
15510	ENSG00000109743	rs8180240	0.134517118	0.074267105	0.898509992	0.768860198	-0.863801239	0.62358482	0.084371752	-0.11756466	0.570012047	0.343730197	0.65893109	0.398393064	0.367065398	0.123284472	0.998056762	0.997135017	Bacteria.Actinobacteria.Actinobacteria.Bifidobacteriales.Bifidobacteriaceae	BST1
15511	ENSG00000109762	rs6833759	0.191450388	0.034552606	0.477204329	0.24525193	0.336570386	-0.597057761	-0.230033948	0.403208516	0.254969121	0.276552841	0.321751445	0.343870379	0.428221835	0.079495272	0.998056762	0.996497967	Bacteria.Actinobacteria.Actinobacteria.Bifidobacteriales.Bifidobacteriaceae	SNX25
15512	ENSG00000109775	rs11132303	0.161867286	0.278810915	0.308931108	0.066732684	0.57491183	-0.28065513	0.518170115	-0.612090316	0.406323378	0.256981468	0.505287899	0.328243263	0.395549245	0.252547366	0.998056762	0.996497967	Bacteria.Actinobacteria.Actinobacteria.Bifidobacteriales.Bifidobacteriaceae	UFSP2
15513	ENSG00000109794	rs11734699	0.238651913	0.078466608	0.724256081	0.881194759	0.381437261	-0.491325954	0.136997383	-0.050801322	0.320726833	0.27481873	0.386663528	0.33857684	0.463689772	0.127441031	0.998056762	0.998602672	Bacteria.Actinobacteria.Actinobacteria.Bifidobacteriales.Bifidobacteriaceae	FAM149A
15514	ENSG00000109805	rs7688403	0.245567274	0.448683731	0.300395628	0.66356564	0.480676358	-0.255349088	-0.461312908	0.160590995	0.410214481	0.335005528	0.441910243	0.367491992	0.468464845	0.328281183	0.998056762	0.996497967	Bacteria.Actinobacteria.Actinobacteria.Bifidobacteriales.Bifidobacteriaceae	NCAPG
15515	ENSG00000109814	rs4453941	0.12157208	0.059584277	0.692855086	0.686154863	-0.795676579	0.603072484	0.223446974	-0.150824195	0.507218308	0.314527043	0.563200375	0.371586765	0.353678546	0.110158862	0.998056762	0.996497967	Bacteria.Actinobacteria.Actinobacteria.Bifidobacteriales.Bifidobacteriaceae	UGDH
15516	ENSG00000109832	rs11220269	0.002573657	4.54846136152663e-05	0.048148097	0.052930159	-0.72958287	1.174439058	0.546805586	-0.716637062	0.232663196	0.268656318	0.271497302	0.363504785	0.059207425	0.001099469	0.998056762	0.996497967	Bacteria.Actinobacteria.Actinobacteria.Bifidobacteriales.Bifidobacteriaceae	DDX25
15517	ENSG00000109854	rs11025535	0.085450963	0.053321352	0.238266436	0.171108812	0.68256543	-0.638239044	-0.52767242	0.502754224	0.390822584	0.324286963	0.443318804	0.363275867	0.299925491	0.104358938	0.998056762	0.996497967	Bacteria.Actinobacteria.Actinobacteria.Bifidobacteriales.Bifidobacteriaceae	HTATIP2
15518	ENSG00000109861	rs9737338	0.054981953	0.024527417	0.576732304	0.322240113	-0.888628518	0.674176291	0.301371985	-0.346810888	0.454726881	0.292821297	0.537213232	0.347694007	0.24710596	0.066742848	0.998056762	0.996497967	Bacteria.Actinobacteria.Actinobacteria.Bifidobacteriales.Bifidobacteriaceae	CTSC
15519	ENSG00000109991	rs10896612	0.000749623	0.000783055	0.007445598	0.010550111	3.652125262	-1.935829011	-3.100702423	1.588956161	1.032212591	0.549268425	1.122317513	0.603366684	0.028085299	0.008996764	0.998056762	0.996497967	Bacteria.Actinobacteria.Actinobacteria.Bifidobacteriales.Bifidobacteriaceae	P2RX3
15520	ENSG00000110002	rs3824997	0.00049902	0.000130601	0.018184273	0.044434676	-1.020532067	1.080015579	0.795948656	-0.640150795	0.278436865	0.265479135	0.328487398	0.312317486	0.023853803	0.002558772	0.998056762	0.996497967	Bacteria.Actinobacteria.Actinobacteria.Bifidobacteriales.Bifidobacteriaceae	VWA5A
15521	ENSG00000110011	rs3741404	0.481155274	0.98906732	0.792853313	0.401978005	0.246331746	0.00478232	-0.105085877	-0.33790352	0.347670486	0.347670486	0.398521176	0.400541859	0.604456478	0.500658092	0.998056762	0.996497967	Bacteria.Actinobacteria.Actinobacteria.Bifidobacteriales.Bifidobacteriaceae	DNAJC4
15522	ENSG00000110042	rs75007399	0.827486081	0.490157767	0.421630336	0.845378697	-0.059385995	-0.343889795	0.255026037	0.121633182	0.271408276	0.495521451	0.31534792	0.621216068	0.712638268	0.344920676	0.998056762	0.998602672	Bacteria.Actinobacteria.Actinobacteria.Bifidobacteriales.Bifidobacteriaceae	DTX4
15523	ENSG00000110057	rs308327	0.250074344	0.376520373	0.818026111	0.372257189	0.374312032	-0.251884315	-0.086624203	-0.297169948	0.322533056	0.282880204	0.374966608	0.330755237	0.471528107	0.298088257	0.998056762	0.996497967	Bacteria.Actinobacteria.Actinobacteria.Bifidobacteriales.Bifidobacteriaceae	UNC93B1
15524	ENSG00000110074	rs667627	0.201387136	0.007959211	0.855079971	0.370789156	-0.289790445	0.630794696	0.048323323	-0.266763425	0.224525594	0.230358399	0.263531735	0.295996697	0.434568529	0.035121417	0.998056762	0.996497967	Bacteria.Actinobacteria.Actinobacteria.Bifidobacteriales.Bifidobacteriaceae	FOXRED1
15525	ENSG00000110203	rs139807659	0.539597521	0.774006626	0.935086587	0.359355282	-0.133029268	0.160597513	-0.02121334	0.589497795	0.215717248	0.556979447	0.259449769	0.638588163	0.626265521	0.445052245	0.998056762	0.996497967	Bacteria.Actinobacteria.Actinobacteria.Bifidobacteriales.Bifidobacteriaceae	FOLR3
15526	ENSG00000110218	rs4237562	0.958021099	0.92942929	0.881955664	0.835867558	0.036731792	-0.040129801	0.114532619	-0.103456653	0.695145378	0.451368937	0.768286298	0.497351572	0.742754574	0.486341697	0.998056762	0.998602672	Bacteria.Actinobacteria.Actinobacteria.Bifidobacteriales.Bifidobacteriaceae	PANX1
15527	ENSG00000110237	rs7941389	0.729889643	0.256411198	0.582373011	0.203911222	0.069682222	0.514365302	-0.131779839	-0.684674815	0.200950676	0.449230671	0.238434535	0.533488073	0.693661972	0.242708008	0.998056762	0.996497967	Bacteria.Actinobacteria.Actinobacteria.Bifidobacteriales.Bifidobacteriaceae	ARHGEF17
15528	ENSG00000110324	rs11216667	0.668179399	0.481563444	0.65438674	0.752061694	0.129982716	-0.275646252	-0.150535944	0.142066862	0.301859982	0.389408457	0.334710001	0.447790403	0.672005506	0.341568185	0.998056762	0.996497967	Bacteria.Actinobacteria.Actinobacteria.Bifidobacteriales.Bifidobacteriaceae	IL10RA
15529	ENSG00000110435	rs2956124	0.175309512	0.08053706	0.521149983	0.362304701	0.423097723	-0.59467649	-0.222417361	0.345467504	0.308764276	0.33498055	0.344793819	0.376556689	0.410763318	0.129113772	0.998056762	0.996497967	Bacteria.Actinobacteria.Actinobacteria.Bifidobacteriales.Bifidobacteriaceae	PDHX
15530	ENSG00000110455	rs2074038	0.316510854	0.000540596	0.186495679	0.160226199	-0.172443355	0.911722807	-0.268390452	0.465775795	0.170832196	0.250444127	0.201024101	0.327883537	0.515806007	0.007058841	0.998056762	0.996497967	Bacteria.Actinobacteria.Actinobacteria.Bifidobacteriales.Bifidobacteriaceae	ACCS
15531	ENSG00000110514	rs35233100	0.732877116	0.03123118	0.364921626	0.846219659	0.059788311	-0.858784018	0.18765109	-0.092332002	0.174426626	0.390029793	0.205664001	0.474178836	0.693679488	0.075498491	0.998056762	0.998602672	Bacteria.Actinobacteria.Actinobacteria.Bifidobacteriales.Bifidobacteriaceae	MADD
15532	ENSG00000110628	rs56361961	0.021972292	0.020447481	0.089455465	0.393707268	0.534941245	-1.106407962	-0.463428702	0.487187501	0.227907209	0.465618227	0.268805169	0.567409728	0.167850549	0.059754619	0.998056762	0.996497967	Bacteria.Actinobacteria.Actinobacteria.Bifidobacteriales.Bifidobacteriaceae	SLC22A18
15533	ENSG00000110665	rs734094	0.176731383	0.060139695	0.380922628	0.355993197	0.397426336	-0.508209902	-0.293056214	0.280727585	0.290999387	0.265644881	0.332190115	0.301971967	0.412097133	0.110741677	0.998056762	0.996497967	Bacteria.Actinobacteria.Actinobacteria.Bifidobacteriales.Bifidobacteriaceae	C11orf21
15534	ENSG00000110711	rs630172	0.839976967	0.504212971	0.430318843	0.180444042	-0.071209517	0.192612334	0.364256005	-0.471295873	0.351247734	0.286792569	0.458994859	0.348091832	0.715770988	0.351094537	0.998056762	0.996497967	Bacteria.Actinobacteria.Actinobacteria.Bifidobacteriales.Bifidobacteriaceae	AIP
15535	ENSG00000110719	rs35162070	0.264834936	0.788072589	0.285196439	0.927435847	0.257301727	-0.159436791	-0.300509829	-0.060500616	0.228765232	0.590669289	0.278870187	0.661749283	0.481790331	0.449206824	0.998056762	0.999793962	Bacteria.Actinobacteria.Actinobacteria.Bifidobacteriales.Bifidobacteriaceae	TCIRG1
15536	ENSG00000110756	rs11024621	0.670785392	0.153605557	0.973153817	0.052931631	-0.091332192	-0.976394107	-0.008822701	1.427646831	0.213889249	0.676279478	0.261158952	0.724159822	0.673573451	0.183505248	0.998056762	0.996497967	Bacteria.Actinobacteria.Actinobacteria.Bifidobacteriales.Bifidobacteriaceae	HPS5
15537	ENSG00000110768	rs9783386	0.003148836	0.007533457	0.184364064	0.427450666	-1.715463482	1.039971088	0.826152107	-0.331378477	0.559309601	0.377009048	0.615753332	0.414967252	0.066502435	0.034199476	0.998056762	0.996497967	Bacteria.Actinobacteria.Actinobacteria.Bifidobacteriales.Bifidobacteriaceae	GTF2H1
15538	ENSG00000110786	rs7121896	0.720499202	0.291451542	0.12735183	0.491958732	-0.19086669	0.397811563	-0.920477768	0.286709962	0.531146522	0.374028488	0.596018435	0.414855652	0.689767485	0.258688393	0.998056762	0.996497967	Bacteria.Actinobacteria.Actinobacteria.Bifidobacteriales.Bifidobacteriaceae	PTPN5
15539	ENSG00000110871	rs10774555	0.003644617	1.09627135918872e-05	0.126932398	0.038005614	-0.773928819	1.290005039	0.452314938	-0.663370466	0.25654505	0.270662441	0.292549626	0.313208931	0.070889431	0.000404705	0.998056762	0.996497967	Bacteria.Actinobacteria.Actinobacteria.Bifidobacteriales.Bifidobacteriaceae	COQ5
15540	ENSG00000110906	rs10850234	0.773741298	0.651324879	0.786291312	0.851980362	0.079382589	-0.197351479	-0.086753553	0.099072077	0.274980207	0.43467312	0.318651784	0.528845598	0.699548585	0.403319438	0.998056762	0.998602672	Bacteria.Actinobacteria.Actinobacteria.Bifidobacteriales.Bifidobacteriaceae	KCTD10
15541	ENSG00000110931	rs1151885	0.309127094	0.285809336	0.76567237	0.77317326	0.369390693	-0.333631007	-0.123972126	0.103412168	0.360354401	0.310003947	0.414218364	0.357295513	0.510723968	0.255549606	0.998056762	0.997135017	Bacteria.Actinobacteria.Actinobacteria.Bifidobacteriales.Bifidobacteriaceae	CAMKK2
15542	ENSG00000110975	rs2128891	0.799695531	0.274216697	0.307688324	0.048952248	-0.068359241	0.312075225	0.341936494	-0.662180615	0.268304381	0.283006022	0.332573256	0.329996125	0.705958991	0.250806148	0.998056762	0.996497967	Bacteria.Actinobacteria.Actinobacteria.Bifidobacteriales.Bifidobacteriaceae	SYT10
15543	ENSG00000111011	rs12816396	0.057437125	0.060466246	0.1320202	0.243245822	-0.392663702	0.655282182	0.381616733	-0.467949163	0.203005212	0.342968599	0.250181141	0.397371834	0.250414629	0.110915043	0.998056762	0.996497967	Bacteria.Actinobacteria.Actinobacteria.Bifidobacteriales.Bifidobacteriaceae	RSRC2
15544	ENSG00000111077	rs11170385	0.636217603	0.811855637	0.203182784	0.690092822	0.162496296	0.058523004	-0.534512198	0.123235991	0.341933393	0.244863588	0.415804671	0.307696112	0.660925839	0.455007915	0.998056762	0.996497967	Bacteria.Actinobacteria.Actinobacteria.Bifidobacteriales.Bifidobacteriaceae	TNS2
15545	ENSG00000111110	rs1666872	0.25985972	0.074317693	0.851112766	0.493942767	-0.348866275	0.452459791	0.069910646	-0.205921551	0.306926229	0.249447924	0.370981521	0.299333779	0.478713438	0.123284472	0.998056762	0.996497967	Bacteria.Actinobacteria.Actinobacteria.Bifidobacteriales.Bifidobacteriaceae	PPM1H
15546	ENSG00000111144	rs2246972	0.055954822	0.032585215	0.375435452	0.721481799	-0.657893561	0.647716775	0.348537533	-0.127330225	0.338038486	0.296589055	0.390533175	0.355642347	0.248976268	0.07706459	0.998056762	0.996497967	Bacteria.Actinobacteria.Actinobacteria.Bifidobacteriales.Bifidobacteriaceae	LTA4H
15547	ENSG00000111181	rs10848574	0.709859364	0.725804027	0.036304461	0.015325484	0.13659514	-0.10193214	-0.873927021	0.829574185	0.365541571	0.289389495	0.40881092	0.333110771	0.686274191	0.426425549	0.998056762	0.996497967	Bacteria.Actinobacteria.Actinobacteria.Bifidobacteriales.Bifidobacteriaceae	SLC6A12
15548	ENSG00000111203	rs3814249	0.294728453	0.120605021	0.057370236	0.002501937	0.239025413	-0.503329007	-0.499210495	1.156321124	0.226279416	0.320007403	0.258018181	0.367629796	0.498592008	0.159800961	0.998056762	0.809064386	Bacteria.Actinobacteria.Actinobacteria.Bifidobacteriales.Bifidobacteriaceae	ITFG2
15549	ENSG00000111237	rs6606687	0.086535067	0.103898834	0.519301885	0.399244419	1.027840231	-0.557778607	0.49035045	-0.362091404	0.59060366	0.338178672	0.75677625	0.426716452	0.301024322	0.148186683	0.998056762	0.996497967	Bacteria.Actinobacteria.Actinobacteria.Bifidobacteriales.Bifidobacteriaceae	VPS29
15550	ENSG00000111254	rs979877	0.04252478	0.024687821	0.859671466	0.484907019	-0.703790542	0.729480836	-0.065980772	0.245576601	0.340155814	0.317210717	0.371732884	0.34960042	0.224480557	0.067081258	0.998056762	0.996497967	Bacteria.Actinobacteria.Actinobacteria.Bifidobacteriales.Bifidobacteriaceae	AKAP3
15551	ENSG00000111261	rs11608549	0.255070211	0.230558965	0.464635921	0.3220693	0.455592786	-0.40511546	-0.336551751	0.38314916	0.396768486	0.3347321	0.457536107	0.383988209	0.476725338	0.231712813	0.998056762	0.996497967	Bacteria.Actinobacteria.Actinobacteria.Bifidobacteriales.Bifidobacteriaceae	MANSC1
15552	ENSG00000111275	rs10744777	0.528166798	0.588420051	0.405167112	0.248916346	0.153031648	-0.136064369	0.244508403	-0.343084261	0.241293295	0.250197217	0.29181702	0.294895436	0.623816526	0.380016544	0.998056762	0.996497967	Bacteria.Actinobacteria.Actinobacteria.Bifidobacteriales.Bifidobacteriaceae	ALDH2
15553	ENSG00000111305	rs10772620	0.711171538	0.024818358	0.085700563	0.469147986	0.100780131	0.718896673	-0.587043108	-0.281200685	0.270981819	0.312902852	0.336402911	0.386194805	0.686292396	0.067239631	0.998056762	0.996497967	Bacteria.Actinobacteria.Actinobacteria.Bifidobacteriales.Bifidobacteriaceae	GSG1
15554	ENSG00000111321	rs10849448	0.033910389	0.035198694	0.265713747	0.306747925	1.10299744	-0.713259509	-0.684404645	0.405793065	0.509012577	0.331593909	0.609630342	0.393908505	0.207540251	0.080287033	0.998056762	0.996497967	Bacteria.Actinobacteria.Actinobacteria.Bifidobacteriales.Bifidobacteriaceae	LTBR
15555	ENSG00000111328	rs12824957	0.04151326	0.018048888	0.398832099	0.859988691	0.427385111	-0.910293888	-0.220624199	0.079717615	0.205515548	0.375218338	0.259772071	0.450154171	0.222388431	0.056365479	0.998056762	0.998602672	Bacteria.Actinobacteria.Actinobacteria.Bifidobacteriales.Bifidobacteriaceae	CDK2AP1
15556	ENSG00000111364	rs884892	0.475119836	0.464905228	0.231284933	0.176457456	-0.157511649	0.254867262	0.315307775	-0.532452927	0.219270696	0.346697412	0.260937666	0.389616913	0.603594172	0.335695078	0.998056762	0.996497967	Bacteria.Actinobacteria.Actinobacteria.Bifidobacteriales.Bifidobacteriaceae	DDX55
15557	ENSG00000111615	rs10735988	0.743378924	0.540185678	0.748236672	0.551488966	0.237725212	-0.243230542	-0.304722976	0.30941372	0.723052527	0.394991565	0.945373855	0.516855134	0.695117625	0.364022651	0.998056762	0.996497967	Bacteria.Actinobacteria.Actinobacteria.Bifidobacteriales.Bifidobacteriaceae	KRR1
15558	ENSG00000111652	rs11227	0.68195313	0.82029073	0.054990339	0.002592974	0.162989069	0.060207879	0.900677913	-0.984329487	0.395944691	0.263963127	0.460909142	0.31415508	0.677297434	0.456436849	0.998056762	0.809064386	Bacteria.Actinobacteria.Actinobacteria.Bifidobacteriales.Bifidobacteriaceae	COPS7A
15559	ENSG00000111666	rs7135472	0.457598816	0.219500604	0.861814577	0.999347314	0.241257577	-0.410678938	0.065354845	0.000315558	0.322854416	0.331241642	0.373977716	0.384276868	0.5956907	0.224972219	0.998056762	0.999793962	Bacteria.Actinobacteria.Actinobacteria.Bifidobacteriales.Bifidobacteriaceae	CHPT1
15560	ENSG00000111670	rs55700669	0.746801244	0.294306538	0.295912731	0.982695081	-0.074470712	-0.542990749	0.290565559	-0.012345493	0.229681313	0.513583029	0.275752347	0.566987884	0.695261387	0.260028451	0.998056762	0.999793962	Bacteria.Actinobacteria.Actinobacteria.Bifidobacteriales.Bifidobacteriaceae	GNPTAB
15561	ENSG00000111671	rs7134129	0.242830167	0.176113391	0.55284675	0.300481184	-0.255718437	0.446027467	-0.159999995	0.401915785	0.21695682	0.326112709	0.268186378	0.385080068	0.466387649	0.197615646	0.998056762	0.996497967	Bacteria.Actinobacteria.Actinobacteria.Bifidobacteriales.Bifidobacteriaceae	SPSB2
15562	ENSG00000111678	rs12813289	0.133280003	0.061576678	0.165546136	0.146391351	0.390066456	-0.634744888	-0.437699816	0.596841137	0.256568393	0.33368893	0.312101865	0.406020009	0.366219612	0.112363459	0.998056762	0.996497967	Bacteria.Actinobacteria.Actinobacteria.Bifidobacteriales.Bifidobacteriaceae	C12orf57
15563	ENSG00000111725	rs4213	0.356730717	0.01728021	0.895249195	0.317722666	-0.26308751	0.82770121	-0.04342426	-0.394938456	0.283434126	0.338768576	0.328520389	0.39223706	0.542257297	0.054885853	0.998056762	0.996497967	Bacteria.Actinobacteria.Actinobacteria.Bifidobacteriales.Bifidobacteriaceae	PRKAB1
15564	ENSG00000111729	rs10840759	0.29475182	0.377528294	0.330805785	0.681946601	0.33473855	-0.380527333	-0.352194047	0.203995048	0.31690413	0.428262725	0.359446137	0.495548569	0.498592008	0.298500165	0.998056762	0.996497967	Bacteria.Actinobacteria.Actinobacteria.Bifidobacteriales.Bifidobacteriaceae	CLEC4A
15565	ENSG00000111731	rs11046462	0.037626425	0.074193516	0.002538261	0.006448229	-1.276352243	0.642373011	2.192865962	-1.159940569	0.601396239	0.353994313	0.698259975	0.412053218	0.215199342	0.123284472	0.938474105	0.991952629	Bacteria.Actinobacteria.Actinobacteria.Bifidobacteriales.Bifidobacteriaceae	C2CD5
15566	ENSG00000111737	rs3852588	0.977586847	0.407116094	0.716573493	0.567516582	-0.008662535	0.302716533	-0.127718453	-0.251806375	0.307152009	0.362798814	0.350271538	0.438196424	0.746327966	0.311309239	0.998056762	0.996497967	Bacteria.Actinobacteria.Actinobacteria.Bifidobacteriales.Bifidobacteriaceae	RAB35
15567	ENSG00000111802	rs2817206	0.93578486	0.943996176	0.498021655	0.437042994	0.062821623	0.031251981	0.667446783	-0.428014978	0.776713609	0.443163788	0.97948298	0.547320547	0.738736026	0.489696294	0.998056762	0.996497967	Bacteria.Actinobacteria.Actinobacteria.Bifidobacteriales.Bifidobacteriaceae	TDP2
15568	ENSG00000111816	rs1999929	0.501013783	0.147488999	0.702629349	0.670074008	0.22885376	-0.462319572	0.154804462	0.161268709	0.338203829	0.315376697	0.40370329	0.376805869	0.61359315	0.179634274	0.998056762	0.996497967	Bacteria.Actinobacteria.Actinobacteria.Bifidobacteriales.Bifidobacteriaceae	FRK
15569	ENSG00000111832	rs6929971	0.929603662	0.536340326	0.937717451	0.926339686	0.027318407	-0.186866387	0.028439007	-0.034713066	0.30803306	0.300592968	0.362548224	0.374021433	0.737720709	0.362639019	0.998056762	0.999793962	Bacteria.Actinobacteria.Actinobacteria.Bifidobacteriales.Bifidobacteriaceae	RWDD1
15570	ENSG00000111850	rs9353480	0.040527921	0.001268522	0.527696864	0.145392369	-0.437178479	1.820033442	0.162699421	-0.870888288	0.209169258	0.540072703	0.25624411	0.590958535	0.22095284	0.01242663	0.998056762	0.996497967	Bacteria.Actinobacteria.Actinobacteria.Bifidobacteriales.Bifidobacteriaceae	SMIM8
15571	ENSG00000111875	rs147886588	0.456771904	0.143519796	0.966193506	0.840144958	-0.168213012	0.526039889	-0.01115838	0.089469933	0.224690042	0.355266151	0.262263437	0.441789261	0.5956907	0.176789456	0.998056762	0.998602672	Bacteria.Actinobacteria.Actinobacteria.Bifidobacteriales.Bifidobacteriaceae	ASF1A
15572	ENSG00000111877	rs1334922	0.294436329	0.197726701	0.306430689	0.265029126	-0.297122391	0.268994843	-0.355316451	0.294025248	0.281106805	0.206701737	0.344682242	0.261523155	0.498592008	0.211628793	0.998056762	0.996497967	Bacteria.Actinobacteria.Actinobacteria.Bifidobacteriales.Bifidobacteriaceae	MCM9
15573	ENSG00000111879	rs9489592	0.423846415	0.410897559	0.246877213	0.99303676	-0.205108236	-0.202701152	0.360299816	-0.002827045	0.254843607	0.2449119	0.308346669	0.322689952	0.579225032	0.313053895	0.998056762	0.999793962	Bacteria.Actinobacteria.Actinobacteria.Bifidobacteriales.Bifidobacteriaceae	FAM184A
15574	ENSG00000111886	rs9294431	0.353826028	0.341295864	0.874921651	0.822399136	-0.331246974	0.301338761	0.065300655	-0.078237341	0.354702618	0.314342109	0.413212052	0.347151859	0.541091663	0.281153531	0.998056762	0.998602672	Bacteria.Actinobacteria.Actinobacteria.Bifidobacteriales.Bifidobacteriaceae	GABRR2
15575	ENSG00000111897	rs11964202	0.272086495	0.780156347	0.68943244	0.351516271	-0.239236394	0.12106867	0.103953928	0.452055395	0.215981656	0.431963311	0.258969721	0.481733395	0.485998045	0.447069088	0.998056762	0.996497967	Bacteria.Actinobacteria.Actinobacteria.Bifidobacteriales.Bifidobacteriaceae	SERINC1
15576	ENSG00000111906	rs73581683	0.032697649	0.000284179	0.130203744	0.040091524	0.480608728	-1.009985276	-0.398222635	0.713009105	0.220217762	0.26321057	0.259818331	0.3403727	0.204174421	0.004482488	0.998056762	0.996497967	Bacteria.Actinobacteria.Actinobacteria.Bifidobacteriales.Bifidobacteriaceae	HDDC2
15577	ENSG00000111911	rs62426379	0.090837118	0.356208756	0.41570504	0.995143301	-0.524897134	0.340944033	0.305745873	0.002535673	0.305798993	0.366910845	0.373256451	0.414972182	0.309010695	0.288135646	0.998056762	0.999793962	Bacteria.Actinobacteria.Actinobacteria.Bifidobacteriales.Bifidobacteriaceae	HINT3
15578	ENSG00000112031	rs9397575	0.037919428	0.042045324	0.701326239	0.974843927	-0.607274497	0.485315845	0.131376063	0.008679275	0.286590485	0.234000151	0.341034546	0.2741806	0.215874122	0.089030301	0.998056762	0.999793962	Bacteria.Actinobacteria.Actinobacteria.Bifidobacteriales.Bifidobacteriaceae	MTRF1L
15579	ENSG00000112033	rs9794	0.131759701	0.079562738	0.290587395	0.158984359	1.542134906	-0.977509927	-1.135487295	0.835947234	1.010302784	0.548813198	1.065675417	0.586691139	0.364571447	0.128295827	0.998056762	0.996497967	Bacteria.Actinobacteria.Actinobacteria.Bifidobacteriales.Bifidobacteriaceae	PPARD
15580	ENSG00000112053	rs3761980	0.889943419	0.054312869	0.78847665	0.372641603	-0.032169905	0.767111261	0.073920008	-0.441344333	0.231572577	0.391429098	0.274389418	0.491621359	0.728568041	0.105633051	0.998056762	0.996497967	Bacteria.Actinobacteria.Actinobacteria.Bifidobacteriales.Bifidobacteriaceae	SLC26A8
15581	ENSG00000112139	rs9349050	0.001849591	0.006891627	0.463733144	0.049667302	0.635816328	-0.530730126	0.175664761	-0.442627294	0.195853751	0.190161973	0.238329043	0.221298842	0.049307167	0.0326322	0.998056762	0.996497967	Bacteria.Actinobacteria.Actinobacteria.Bifidobacteriales.Bifidobacteriaceae	MDGA1
15582	ENSG00000112182	rs10498965	0.35078377	0.018442362	0.377956978	0.028941108	0.18344968	-1.304946025	-0.209334809	1.284041195	0.195194313	0.539797601	0.23580801	0.574816244	0.539999739	0.057401651	0.998056762	0.996497967	Bacteria.Actinobacteria.Actinobacteria.Bifidobacteriales.Bifidobacteriaceae	BACH2
15583	ENSG00000112218	rs11153198	0.586898507	0.90776077	0.054266657	0.088041456	0.106567494	0.045379227	-0.450590947	0.781619846	0.195159427	0.390137599	0.229874882	0.451317264	0.644868745	0.479996161	0.998056762	0.996497967	Bacteria.Actinobacteria.Actinobacteria.Bifidobacteriales.Bifidobacteriaceae	GPR63
15584	ENSG00000112237	rs1053851	0.565127488	0.292680088	0.75658862	0.291034766	0.135377493	-0.33492311	-0.085589084	-0.50716294	0.234136379	0.315709429	0.274963989	0.476427035	0.637700153	0.259284253	0.998056762	0.996497967	Bacteria.Actinobacteria.Actinobacteria.Bifidobacteriales.Bifidobacteriaceae	CCNC
15585	ENSG00000112249	rs12209186	0.979249929	0.683483458	0.968582722	0.762930207	-0.009203026	-0.126609062	0.017587715	0.10910044	0.352476972	0.309142755	0.444831709	0.360181401	0.746327966	0.413727993	0.998056762	0.997033898	Bacteria.Actinobacteria.Actinobacteria.Bifidobacteriales.Bifidobacteriaceae	ASCC3
15586	ENSG00000112297	rs11152999	0.693773649	0.038695066	0.808977812	0.241455482	0.086287126	-0.727945972	0.063288291	0.485882816	0.218175739	0.344966133	0.260733865	0.411018608	0.682295025	0.084731655	0.998056762	0.996497967	Bacteria.Actinobacteria.Actinobacteria.Bifidobacteriales.Bifidobacteriaceae	CRYBG1
15587	ENSG00000112299	rs2294757	0.365788187	0.087096051	0.191599511	0.638591733	-0.23846303	0.543636173	-0.419527041	0.163721744	0.261829247	0.312945807	0.317921138	0.346955289	0.547560771	0.135149439	0.998056762	0.996497967	Bacteria.Actinobacteria.Actinobacteria.Bifidobacteriales.Bifidobacteriaceae	VNN1
15588	ENSG00000112304	rs3777663	0.419009265	0.049055067	0.443889516	0.89444966	0.199568375	-0.662062736	0.219473224	-0.050411942	0.245377826	0.330091898	0.284904593	0.378478593	0.577669352	0.098822048	0.998056762	0.999075532	Bacteria.Actinobacteria.Actinobacteria.Bifidobacteriales.Bifidobacteriaceae	ACOT13
15589	ENSG00000112339	rs9376091	0.718725149	0.953874656	0.780013261	0.938540053	-0.100199055	0.020349929	0.091340286	-0.03203185	0.276997582	0.350465536	0.325677124	0.413827606	0.688832059	0.49169375	0.998056762	0.999793962	Bacteria.Actinobacteria.Actinobacteria.Bifidobacteriales.Bifidobacteriaceae	HBS1L
15590	ENSG00000112357	rs2295592	0.667608292	0.346585465	0.815552158	0.890927158	0.09641981	-0.473842628	-0.062469738	0.077752517	0.223506768	0.499776327	0.266716562	0.564776395	0.672005506	0.283306365	0.998056762	0.998602672	Bacteria.Actinobacteria.Actinobacteria.Bifidobacteriales.Bifidobacteriaceae	PEX7
15591	ENSG00000112367	rs9400334	0.91046889	0.046102956	0.941453073	0.103189625	0.026979184	-0.945205378	0.020494583	0.944244447	0.238995037	0.464848709	0.277974776	0.571292077	0.732164308	0.09502766	0.998056762	0.996497967	Bacteria.Actinobacteria.Actinobacteria.Bifidobacteriales.Bifidobacteriaceae	FIG4
15592	ENSG00000112394	rs191632	0.277793388	0.1348877	0.783166711	0.492909534	-0.440660837	0.46930848	0.128723016	-0.245958416	0.402629348	0.309990636	0.46582053	0.356675786	0.487452821	0.169981192	0.998056762	0.996497967	Bacteria.Actinobacteria.Actinobacteria.Bifidobacteriales.Bifidobacteriaceae	SLC16A10
15593	ENSG00000112406	rs8476	0.4235452	0.916226581	0.128859144	0.388416205	-0.424417323	0.032918258	1.020345199	-0.338844331	0.526987261	0.311732065	0.663346471	0.390231686	0.579225032	0.482544953	0.998056762	0.996497967	Bacteria.Actinobacteria.Actinobacteria.Bifidobacteriales.Bifidobacteriaceae	HECA
15594	ENSG00000112419	rs9386049	0.56936328	0.623806535	0.177087508	0.568820985	-0.122516305	-0.169934773	0.349663135	-0.23758662	0.214227332	0.344827171	0.256240385	0.414850676	0.639887359	0.393100652	0.998056762	0.996497967	Bacteria.Actinobacteria.Actinobacteria.Bifidobacteriales.Bifidobacteriaceae	PHACTR2
15595	ENSG00000112514	rs4231	0.076872318	0.016372478	0.161921096	0.104917985	0.512926149	-0.994463858	-0.458355034	0.751747797	0.285326666	0.403512841	0.32398814	0.457150911	0.285788541	0.053655547	0.998056762	0.996497967	Bacteria.Actinobacteria.Actinobacteria.Bifidobacteriales.Bifidobacteriaceae	CUTA
15596	ENSG00000112530	rs9306	0.649756402	0.849494366	0.67357078	0.340103549	0.157693287	-0.069914109	0.172789506	-0.404974575	0.345655972	0.366961951	0.408325297	0.421400789	0.667300709	0.46453354	0.998056762	0.996497967	Bacteria.Actinobacteria.Actinobacteria.Bifidobacteriales.Bifidobacteriaceae	PACRG
15597	ENSG00000112584	rs4710720	0.040955468	0.211563174	0.758692971	0.644281472	-1.084182768	0.419019403	0.233116224	0.207883465	0.519869623	0.332105139	0.755658753	0.448137846	0.221341219	0.220602724	0.998056762	0.996497967	Bacteria.Actinobacteria.Actinobacteria.Bifidobacteriales.Bifidobacteriaceae	FAM120B
15598	ENSG00000112599	rs3749921	0.665033363	0.698312961	0.173739987	0.08894755	-0.125741687	0.086320191	-0.471042712	0.453051247	0.289088978	0.221721125	0.342485581	0.262359588	0.671595438	0.41752261	0.998056762	0.996497967	Bacteria.Actinobacteria.Actinobacteria.Bifidobacteriales.Bifidobacteriaceae	GUCA1B
15599	ENSG00000112763	rs2273193	0.73580408	0.726056344	0.968890996	0.989985991	0.239658524	-0.138864228	-0.029257007	-0.005363526	0.707239945	0.394619928	0.747310203	0.425696895	0.694739697	0.426439183	0.998056762	0.999793962	Bacteria.Actinobacteria.Actinobacteria.Bifidobacteriales.Bifidobacteriaceae	BTN2A1
15600	ENSG00000112799	rs9328370	0.013054586	0.010234208	0.210676101	0.193007327	-1.123064104	0.750108575	0.631488345	-0.427408984	0.439991005	0.283603741	0.499519745	0.324934839	0.133555444	0.040271898	0.998056762	0.996497967	Bacteria.Actinobacteria.Actinobacteria.Bifidobacteriales.Bifidobacteriaceae	LY86
15601	ENSG00000112818	rs34794627	0.844665382	0.878387255	0.883773656	0.918120826	-0.057695508	0.039674227	0.050052261	0.034055654	0.293296874	0.258266284	0.341042342	0.329991965	0.716978893	0.473073479	0.998056762	0.999793962	Bacteria.Actinobacteria.Actinobacteria.Bifidobacteriales.Bifidobacteriaceae	MEP1A
15602	ENSG00000112874	rs3797900	0.516108938	0.006746099	0.065744302	0.32577408	0.131787559	-0.848877968	0.45870832	-0.364193681	0.201842533	0.30331345	0.245071481	0.367817909	0.617395379	0.032278408	0.998056762	0.996497967	Bacteria.Actinobacteria.Actinobacteria.Bifidobacteriales.Bifidobacteriaceae	NUDT12
15603	ENSG00000112902	rs268529	0.261261816	0.2321633	0.581672941	0.877640857	-0.398154289	0.466099022	0.22129332	-0.071907911	0.351330863	0.386461899	0.399651167	0.465218664	0.479062219	0.23282232	0.998056762	0.998602672	Bacteria.Actinobacteria.Actinobacteria.Bifidobacteriales.Bifidobacteriaceae	SEMA5A
15604	ENSG00000112972	rs62368884	0.969457383	0.319799563	0.760246417	0.514183111	0.008537752	0.448501162	-0.082291871	-0.328927405	0.222125537	0.44736397	0.268538424	0.501465746	0.745189546	0.272767077	0.998056762	0.996497967	Bacteria.Actinobacteria.Actinobacteria.Bifidobacteriales.Bifidobacteriaceae	HMGCS1
15605	ENSG00000112977	rs5745297	0.860505925	0.669497947	0.273042542	0.141364744	0.034148631	0.185578899	-0.255067152	0.756291029	0.193555151	0.432802476	0.230737459	0.507972258	0.720764922	0.409716707	0.998056762	0.996497967	Bacteria.Actinobacteria.Actinobacteria.Bifidobacteriales.Bifidobacteriaceae	DAP
15606	ENSG00000112996	rs1061310	0.66257268	0.910848656	0.974852568	0.675855785	-0.143287254	0.032858437	-0.012455782	0.144927756	0.326864838	0.292321664	0.393616706	0.345049378	0.670650057	0.480673057	0.998056762	0.996497967	Bacteria.Actinobacteria.Actinobacteria.Bifidobacteriales.Bifidobacteriaceae	MRPS30
15607	ENSG00000113163	rs4549504	0.294642093	0.062558185	0.932947242	0.432573392	0.263007371	-0.516711563	0.027674712	0.249976196	0.248937633	0.272688946	0.327651506	0.316545078	0.498592008	0.113001971	0.998056762	0.996497967	Bacteria.Actinobacteria.Actinobacteria.Bifidobacteriales.Bifidobacteriaceae	CERT1
15608	ENSG00000113240	rs57862544	0.954069681	0.729926399	0.809775818	0.89945082	0.010573288	-0.088049862	0.05228424	-0.036776551	0.182866732	0.253955561	0.216321397	0.289921881	0.741304797	0.427632667	0.998056762	0.999793962	Bacteria.Actinobacteria.Actinobacteria.Bifidobacteriales.Bifidobacteriaceae	CLK4
15609	ENSG00000113269	rs141339319	0.754434332	0.828809295	0.601056707	0.904727864	0.074502204	-0.074755682	-0.14621959	-0.052779073	0.237175985	0.344335249	0.278273721	0.439243739	0.698380956	0.459254717	0.998056762	0.999793962	Bacteria.Actinobacteria.Actinobacteria.Bifidobacteriales.Bifidobacteriaceae	RNF130
15610	ENSG00000113273	rs62377894	0.607141629	0.317530591	0.979540887	0.935251775	0.137792392	-0.289680549	-0.008083841	-0.031498164	0.266694405	0.287584073	0.314016185	0.386223361	0.651118658	0.271853575	0.998056762	0.999793962	Bacteria.Actinobacteria.Actinobacteria.Bifidobacteriales.Bifidobacteriaceae	ARSB
15611	ENSG00000113282	rs6894904	0.442091306	0.664740431	0.437074004	0.688969106	0.264393263	-0.115866731	-0.306073232	0.129162469	0.341859854	0.266137535	0.391415164	0.321262835	0.587577886	0.408067412	0.998056762	0.996497967	Bacteria.Actinobacteria.Actinobacteria.Bifidobacteriales.Bifidobacteriaceae	CLINT1
15612	ENSG00000113303	rs62406740	0.266149154	0.238282432	0.496773695	0.260764144	0.249566219	-0.418737696	0.180698121	-0.444018383	0.222504485	0.351810481	0.264404726	0.391388566	0.483225484	0.235685949	0.998056762	0.996497967	Bacteria.Actinobacteria.Actinobacteria.Bifidobacteriales.Bifidobacteriaceae	BTNL8
15613	ENSG00000113318	rs394592	0.906724072	0.346400527	0.710889119	0.276878845	-0.039781565	-0.434809447	0.142458893	0.567820361	0.338194176	0.458429789	0.382657225	0.517818622	0.731340934	0.283306365	0.998056762	0.996497967	Bacteria.Actinobacteria.Actinobacteria.Bifidobacteriales.Bifidobacteriaceae	MSH3
15614	ENSG00000113319	rs75759463	0.417217676	0.479793081	0.443809188	0.765320868	0.191177155	-0.224522638	-0.213341581	0.113832699	0.23415289	0.315903534	0.276895895	0.379753028	0.577527299	0.341238917	0.998056762	0.997135017	Bacteria.Actinobacteria.Actinobacteria.Bifidobacteriales.Bifidobacteriaceae	RASGRF2
15615	ENSG00000113356	rs40204	0.586441813	0.508126005	0.515615579	0.65509886	0.141881266	-0.315285772	-0.203619651	0.243233838	0.259512673	0.473803149	0.311491255	0.542015731	0.644868745	0.352895113	0.998056762	0.996497967	Bacteria.Actinobacteria.Actinobacteria.Bifidobacteriales.Bifidobacteriaceae	POLR3G
15616	ENSG00000113361	rs17476640	0.28508252	0.33601892	0.840603433	0.913830846	0.263388949	-0.244374884	-0.06536015	-0.038081103	0.244364063	0.252130755	0.323679992	0.350558827	0.491290538	0.279648805	0.998056762	0.999793962	Bacteria.Actinobacteria.Actinobacteria.Bifidobacteriales.Bifidobacteriaceae	CDH6
15617	ENSG00000113456	rs37434	0.368575692	0.090674519	0.985372333	0.900117995	0.231570766	-0.507171201	0.005625138	-0.045447397	0.255754588	0.295319961	0.305634935	0.36068325	0.548011348	0.138562907	0.998056762	0.999793962	Bacteria.Actinobacteria.Actinobacteria.Bifidobacteriales.Bifidobacteriaceae	RAD1
15618	ENSG00000113492	rs13165070	0.340575153	0.147070098	0.757609761	0.967551943	-0.302309631	0.377286069	0.113599079	0.013907776	0.314881188	0.257099413	0.366537782	0.340577709	0.533768449	0.17940832	0.998056762	0.999793962	Bacteria.Actinobacteria.Actinobacteria.Bifidobacteriales.Bifidobacteriaceae	AGXT2
15619	ENSG00000113504	rs6864465	0.242136549	0.341335949	0.567856701	0.762008915	0.447017191	-0.266927102	-0.294687521	0.112057999	0.378694643	0.278468803	0.51327042	0.368467938	0.466387649	0.281153531	0.998056762	0.997033898	Bacteria.Actinobacteria.Actinobacteria.Bifidobacteriales.Bifidobacteriaceae	SLC12A7
15620	ENSG00000113593	rs27142	0.8767115	0.877568115	0.75020298	0.498925056	-0.06510477	-0.041682442	-0.152066551	0.21416022	0.418003792	0.269509083	0.475618221	0.314945767	0.724541316	0.473073479	0.998056762	0.996497967	Bacteria.Actinobacteria.Actinobacteria.Bifidobacteriales.Bifidobacteriaceae	PPWD1
15621	ENSG00000113621	rs2534728	0.235642112	0.286723399	0.404296215	0.612307313	0.629955622	-0.344025675	-0.524963718	0.197530504	0.526265211	0.320274808	0.625369588	0.387891462	0.46264434	0.255913145	0.998056762	0.996497967	Bacteria.Actinobacteria.Actinobacteria.Bifidobacteriales.Bifidobacteriaceae	TXNDC15
15622	ENSG00000113658	rs1025004	0.626541673	0.784833832	0.699664459	0.6123372	-0.136416311	-0.078480565	0.130234098	0.178521179	0.279013707	0.286262023	0.336102579	0.350592294	0.656737866	0.448572554	0.998056762	0.996497967	Bacteria.Actinobacteria.Actinobacteria.Bifidobacteriales.Bifidobacteriaceae	SMAD5
15623	ENSG00000113712	rs10042108	0.10188008	0.015954657	0.961795085	0.542604326	0.528108144	-0.619990732	0.018834484	0.18356529	0.318278143	0.250536128	0.39168264	0.299892356	0.325414818	0.053218459	0.998056762	0.996497967	Bacteria.Actinobacteria.Actinobacteria.Bifidobacteriales.Bifidobacteriaceae	CSNK1A1
15624	ENSG00000113716	rs216130	0.083737773	0.067543814	0.307116043	0.3778936	-0.80295731	0.586509789	0.524334238	-0.324209148	0.457172308	0.315484386	0.509368566	0.365160932	0.296855062	0.118153156	0.998056762	0.996497967	Bacteria.Actinobacteria.Actinobacteria.Bifidobacteriales.Bifidobacteriaceae	HMGXB3
15625	ENSG00000113721	rs6887526	0.657673591	0.863638797	0.727422783	0.926618201	0.127434355	-0.040245035	-0.125966858	-0.027634016	0.286257875	0.233405382	0.359839937	0.29888046	0.668641052	0.468807577	0.998056762	0.999793962	Bacteria.Actinobacteria.Actinobacteria.Bifidobacteriales.Bifidobacteriaceae	PDGFRB
15626	ENSG00000113734	rs8543	0.024542009	0.002614714	0.052485159	0.046894782	0.4222898	-1.482670479	-0.44379486	1.070767283	0.183436515	0.473631045	0.224673891	0.528566849	0.175023176	0.019544918	0.998056762	0.996497967	Bacteria.Actinobacteria.Actinobacteria.Bifidobacteriales.Bifidobacteriaceae	BNIP1
15627	ENSG00000113810	rs11719750	0.610310711	0.302264191	0.865520505	0.510759584	0.116021544	-0.333165848	-0.045139941	0.250484761	0.226556541	0.320399333	0.265493885	0.37877833	0.651297809	0.263352763	0.998056762	0.996497967	Bacteria.Actinobacteria.Actinobacteria.Bifidobacteriales.Bifidobacteriaceae	SMC4
15628	ENSG00000113812	rs3017	0.37070059	0.158464875	0.292779522	0.257521399	0.211540263	-0.40319228	0.302903869	-0.373649251	0.234678187	0.282613466	0.285586384	0.327103719	0.549414675	0.186782157	0.998056762	0.996497967	Bacteria.Actinobacteria.Actinobacteria.Bifidobacteriales.Bifidobacteriaceae	ACTR8
15629	ENSG00000113889	rs67173199	0.957131304	0.010152058	0.03038599	0.929389195	-0.013407818	-0.658163715	0.67869272	0.026618851	0.248469817	0.248556522	0.30662909	0.299231034	0.742479973	0.040169391	0.998056762	0.999793962	Bacteria.Actinobacteria.Actinobacteria.Bifidobacteriales.Bifidobacteriaceae	KNG1
15630	ENSG00000113971	rs13099099	0.761629078	0.961788123	0.431708423	0.205131246	0.049828245	0.010211017	0.167696904	-0.318044993	0.163575303	0.212309986	0.211954227	0.248492979	0.699548585	0.49327008	0.998056762	0.996497967	Bacteria.Actinobacteria.Actinobacteria.Bifidobacteriales.Bifidobacteriaceae	NPHP3
15631	ENSG00000114026	rs58380045	0.554291793	0.627478888	0.340553403	0.930049471	0.147382875	0.220722728	-0.291248165	-0.043589172	0.24794219	0.452678435	0.30334597	0.494637404	0.633544294	0.394696404	0.998056762	0.999793962	Bacteria.Actinobacteria.Actinobacteria.Bifidobacteriales.Bifidobacteriaceae	OGG1
15632	ENSG00000114054	rs696520	0.35436824	0.938599515	0.04622276	0.150647088	0.273934598	-0.02270875	-0.681542582	0.49559809	0.293664805	0.293664805	0.335370298	0.340757426	0.541236883	0.488545095	0.998056762	0.996497967	Bacteria.Actinobacteria.Actinobacteria.Bifidobacteriales.Bifidobacteriaceae	PCCB
15633	ENSG00000114115	rs11549984	0.580520254	0.133598904	0.075043247	0.614994426	0.106581086	0.492724652	-0.416571139	-0.189958108	0.191895929	0.324363322	0.230250657	0.375864396	0.641654165	0.169260757	0.998056762	0.996497967	Bacteria.Actinobacteria.Actinobacteria.Bifidobacteriales.Bifidobacteriaceae	RBP1
15634	ENSG00000114270	rs9917656	0.889280599	0.534551679	0.506272002	0.836113767	-0.041306001	0.168972388	-0.232254313	0.067541384	0.295546349	0.270616403	0.347500141	0.325189563	0.728363067	0.361929494	0.998056762	0.998602672	Bacteria.Actinobacteria.Actinobacteria.Bifidobacteriales.Bifidobacteriaceae	COL7A1
15635	ENSG00000114331	rs1105165	0.296744652	0.878580778	0.690585347	0.495724603	-0.303680822	0.039746393	0.142626867	0.215942814	0.288700014	0.259151758	0.35670991	0.315204711	0.499828299	0.473073479	0.998056762	0.996497967	Bacteria.Actinobacteria.Actinobacteria.Bifidobacteriales.Bifidobacteriaceae	ACAP2
15636	ENSG00000114395	rs1989839	0.4717048	0.572109143	0.507859823	0.136830632	0.143084	0.250953714	-0.156286684	-0.788272303	0.197648306	0.441955049	0.234715699	0.523311223	0.602390679	0.373648407	0.998056762	0.996497967	Bacteria.Actinobacteria.Actinobacteria.Bifidobacteriales.Bifidobacteriaceae	CYB561D2
15637	ENSG00000114405	rs41276485	0.770691935	0.072400818	0.805861211	0.902303167	0.057483379	-0.529728622	0.056440261	0.047120574	0.196397247	0.290058577	0.228712772	0.382370999	0.699548585	0.122284355	0.998056762	0.999793962	Bacteria.Actinobacteria.Actinobacteria.Bifidobacteriales.Bifidobacteriaceae	C3orf14
15638	ENSG00000114520	rs113347928	0.728312303	0.508520885	0.646492528	0.388084293	0.08704642	-0.2803821	-0.132876894	0.435361253	0.249507528	0.421744698	0.288372135	0.501033209	0.693200753	0.353037629	0.998056762	0.996497967	Bacteria.Actinobacteria.Actinobacteria.Bifidobacteriales.Bifidobacteriaceae	SNX4
15639	ENSG00000114529	rs9835431	0.969727051	0.613415931	0.384084443	0.917503622	0.01095013	-0.20605425	0.30712292	-0.049266029	0.28742705	0.405896912	0.350469808	0.47379274	0.745189546	0.389174394	0.998056762	0.999793962	Bacteria.Actinobacteria.Actinobacteria.Bifidobacteriales.Bifidobacteriaceae	C3orf52
15640	ENSG00000114544	rs6771703	0.936492022	0.351072097	0.118779713	0.340424862	-0.020253348	0.265912341	-0.478293467	0.319538466	0.253202665	0.283106862	0.302565556	0.332722178	0.738873509	0.285719029	0.998056762	0.996497967	Bacteria.Actinobacteria.Actinobacteria.Bifidobacteriales.Bifidobacteriaceae	SLC41A3
15641	ENSG00000114670	rs2718882	0.168658987	0.103670415	0.180759422	0.319402831	0.697983993	-0.528932723	0.828239743	-0.379702063	0.501415534	0.320473306	0.612173941	0.378426561	0.402066181	0.147974289	0.998056762	0.996497967	Bacteria.Actinobacteria.Actinobacteria.Bifidobacteriales.Bifidobacteriaceae	NEK11
15642	ENSG00000114698	rs9873891	0.137703825	0.155085624	0.715752747	0.774480896	-0.750649033	0.473743596	0.212029246	-0.110179536	0.499461643	0.329328092	0.579739623	0.382947905	0.37163835	0.184680729	0.998056762	0.997135017	Bacteria.Actinobacteria.Actinobacteria.Bifidobacteriales.Bifidobacteriaceae	PLSCR4
15643	ENSG00000114735	rs388483	0.771962695	0.958043248	0.946766466	0.845400046	-0.092943947	0.013771771	0.024641278	0.060510839	0.319373142	0.260767078	0.367635648	0.309089702	0.699548585	0.492726078	0.998056762	0.998602672	Bacteria.Actinobacteria.Actinobacteria.Bifidobacteriales.Bifidobacteriaceae	HEMK1
15644	ENSG00000114742	rs72861419	0.270600034	0.223114439	0.506375569	0.930949027	-0.257586347	0.637614356	0.185392678	0.052452621	0.23182104	0.518367605	0.277453318	0.602991694	0.485998045	0.22726794	0.998056762	0.999793962	Bacteria.Actinobacteria.Actinobacteria.Bifidobacteriales.Bifidobacteriaceae	WDR48
15645	ENSG00000114744	rs9843784	0.60020727	0.523014282	0.448953291	0.343800026	-0.167258676	0.194446999	-0.282365619	0.340513963	0.317570549	0.302791638	0.370671078	0.357068411	0.649516065	0.357893377	0.998056762	0.996497967	Bacteria.Actinobacteria.Actinobacteria.Bifidobacteriales.Bifidobacteriaceae	COMMD2
15646	ENSG00000114770	rs17817736	0.959791949	0.395582096	0.725582073	0.61750194	-0.016728251	-0.21734747	0.13097385	0.155417617	0.330536223	0.254148287	0.371526397	0.309718649	0.743412857	0.307064829	0.998056762	0.996497967	Bacteria.Actinobacteria.Actinobacteria.Bifidobacteriales.Bifidobacteriaceae	ABCC5
15647	ENSG00000114771	rs1042201	0.001977251	0.000602516	0.003665926	0.002725445	0.917762591	-0.787849636	-1.090752129	0.888130766	0.284646243	0.21844204	0.361809053	0.284988845	0.05084106	0.007628877	0.998056762	0.809064386	Bacteria.Actinobacteria.Actinobacteria.Bifidobacteriales.Bifidobacteriaceae	AADAC
15648	ENSG00000114902	rs34017441	0.620754736	0.213533735	0.82252082	0.602796774	-0.140877499	0.306368684	-0.075894078	-0.164733392	0.283365303	0.243882022	0.336989315	0.315016273	0.654668406	0.221728314	0.998056762	0.996497967	Bacteria.Actinobacteria.Actinobacteria.Bifidobacteriales.Bifidobacteriaceae	SPCS1
15649	ENSG00000114933	rs11893623	0.007470442	0.019942653	0.090748352	0.211901256	-0.80872459	0.488956061	0.610007421	-0.31152773	0.292851709	0.204905789	0.355283394	0.247094709	0.102027684	0.059038914	0.998056762	0.996497967	Bacteria.Actinobacteria.Actinobacteria.Bifidobacteriales.Bifidobacteriaceae	INO80D
15650	ENSG00000114948	rs12694048	0.056790083	0.014809828	0.989291682	0.989737891	-0.628749252	0.58401148	0.005121285	0.003681602	0.324191136	0.233257821	0.380114262	0.285139731	0.249165466	0.051089733	0.998056762	0.999793962	Bacteria.Actinobacteria.Actinobacteria.Bifidobacteriales.Bifidobacteriaceae	ADAM23
15651	ENSG00000115073	rs55772322	0.104148745	0.185775782	0.268457783	0.555500373	0.905979931	-0.564769915	-0.663565439	0.268972778	0.549696618	0.422311313	0.59450102	0.453880615	0.326458044	0.2041196	0.998056762	0.996497967	Bacteria.Actinobacteria.Actinobacteria.Bifidobacteriales.Bifidobacteriaceae	ACTR1B
15652	ENSG00000115084	rs7592689	0.18360895	0.173293365	0.291078985	0.257446282	-0.494683081	0.372567865	0.463246696	-0.371713949	0.3680576	0.270601329	0.435212505	0.325357624	0.419856462	0.195600651	0.998056762	0.996497967	Bacteria.Actinobacteria.Actinobacteria.Bifidobacteriales.Bifidobacteriaceae	SLC35F5
15653	ENSG00000115107	rs838060	5.02995589305309e-06	1.82808855949263e-05	0.22241647	0.428619955	1.109492303	-1.030451174	-0.356786455	0.211586668	0.222950193	0.222752493	0.289617859	0.265633308	0.000996102	0.000596941	0.998056762	0.996497967	Bacteria.Actinobacteria.Actinobacteria.Bifidobacteriales.Bifidobacteriaceae	STEAP3
15654	ENSG00000115109	rs2861029	0.850273028	0.717955225	0.310133862	0.292872653	0.04891368	-0.132393727	0.307222632	-0.432715688	0.258087508	0.364954324	0.30033645	0.408056065	0.718269785	0.423652698	0.998056762	0.996497967	Bacteria.Actinobacteria.Actinobacteria.Bifidobacteriales.Bifidobacteriaceae	EPB41L5
15655	ENSG00000115145	rs4368329	0.391248529	0.013417919	0.984351053	0.232104987	0.238633603	-0.762997132	0.006225762	0.439796245	0.276479908	0.300166643	0.316190379	0.364607139	0.562947115	0.048027594	0.998056762	0.996497967	Bacteria.Actinobacteria.Actinobacteria.Bifidobacteriales.Bifidobacteriaceae	STAM2
15656	ENSG00000115216	rs780112	0.000564613	7.75164864016946e-05	0.009796644	0.017910676	1.502774822	-1.321600469	-1.242311612	0.947149307	0.414339451	0.313211184	0.466806553	0.389920017	0.025917103	0.001702669	0.998056762	0.996497967	Bacteria.Actinobacteria.Actinobacteria.Bifidobacteriales.Bifidobacteriaceae	NRBP1
15657	ENSG00000115257	rs791469	0.462926817	0.027033665	0.224170609	0.880340315	-0.219668523	0.601940826	-0.437458181	0.049157577	0.297490964	0.266084008	0.356466136	0.325264336	0.598625662	0.069691009	0.998056762	0.998602672	Bacteria.Actinobacteria.Actinobacteria.Bifidobacteriales.Bifidobacteriaceae	PCSK4
15658	ENSG00000115274	rs6746854	0.258037301	0.045303485	0.777244591	0.4220412	0.268602629	-0.716413848	-0.076805354	0.320965091	0.235400322	0.350991132	0.270355901	0.397236901	0.478065928	0.093587068	0.998056762	0.996497967	Bacteria.Actinobacteria.Actinobacteria.Bifidobacteriales.Bifidobacteriaceae	INO80B
15659	ENSG00000115350	rs12366	0.001124449	0.006744349	0.132228262	0.175781405	-0.804602835	1.044481083	0.471486245	-0.567485517	0.236027412	0.373192059	0.309267297	0.414593526	0.037560324	0.032278408	0.998056762	0.996497967	Bacteria.Actinobacteria.Actinobacteria.Bifidobacteriales.Bifidobacteriaceae	POLE4
15660	ENSG00000115386	rs1522856	0.51335123	0.723874265	0.732995178	0.259208889	0.149065057	-0.161440579	-0.091363473	-0.626288821	0.226806773	0.45499487	0.266666765	0.550237969	0.617372692	0.425694893	0.998056762	0.996497967	Bacteria.Actinobacteria.Actinobacteria.Bifidobacteriales.Bifidobacteriaceae	REG1A
15661	ENSG00000115423	rs7581224	0.639261967	0.00779672	0.088027729	0.474591734	0.136570431	-0.569477449	0.552079352	-0.176951958	0.289996867	0.207392434	0.31876357	0.246037879	0.662556398	0.034885526	0.998056762	0.996497967	Bacteria.Actinobacteria.Actinobacteria.Bifidobacteriales.Bifidobacteriaceae	DNAH6
15662	ENSG00000115425	rs1078103	0.784488002	0.631490086	0.396794564	0.754193636	0.07989865	0.178300712	-0.300645592	0.132033041	0.290954819	0.36998921	0.352458903	0.419898425	0.702057469	0.396024593	0.998056762	0.996497967	Bacteria.Actinobacteria.Actinobacteria.Bifidobacteriales.Bifidobacteriaceae	PECR
15663	ENSG00000115446	rs17513468	0.096668357	0.014740184	0.123171651	0.099661143	0.434697111	-0.772300539	-0.486902496	0.629391618	0.257888777	0.308236045	0.311740792	0.376804491	0.316111963	0.051089733	0.998056762	0.996497967	Bacteria.Actinobacteria.Actinobacteria.Bifidobacteriales.Bifidobacteriaceae	UNC50
15664	ENSG00000115474	rs737028	0.116104797	0.33812225	0.912827212	0.268387775	0.42791227	-0.297796964	-0.035967316	-0.411631662	0.268690104	0.308598396	0.327272825	0.368734261	0.344258117	0.280160654	0.998056762	0.996497967	Bacteria.Actinobacteria.Actinobacteria.Bifidobacteriales.Bifidobacteriaceae	KCNJ13
15665	ENSG00000115504	rs2710648	0.528893002	0.219659898	0.719302121	0.961187043	0.334324825	-0.392345239	0.214592812	0.017669077	0.528080278	0.316564852	0.594510762	0.361685853	0.623816526	0.225011579	0.998056762	0.999793962	Bacteria.Actinobacteria.Actinobacteria.Bifidobacteriales.Bifidobacteriaceae	EHBP1
15666	ENSG00000115520	rs11070	0.989379813	0.290514637	0.772329989	0.600871385	-0.0030526	-0.544378246	0.079202288	0.303102636	0.228451657	0.510831135	0.27260602	0.576547035	0.747612963	0.258102973	0.998056762	0.996497967	Bacteria.Actinobacteria.Actinobacteria.Bifidobacteriales.Bifidobacteriaceae	COQ10B
15667	ENSG00000115525	rs2577774	0.851275588	0.839320095	0.569223398	0.318656861	-0.075719217	0.057197817	0.260438765	-0.329447713	0.402249972	0.280964095	0.455227946	0.327831395	0.718665843	0.46201704	0.998056762	0.996497967	Bacteria.Actinobacteria.Actinobacteria.Bifidobacteriales.Bifidobacteriaceae	ST3GAL5
15668	ENSG00000115539	rs67061569	0.886159901	0.508966721	0.597251708	0.518185896	-0.031967525	-0.249675401	0.141337126	-0.31602313	0.222416764	0.375952949	0.266188438	0.486426031	0.727421945	0.353069971	0.998056762	0.996497967	Bacteria.Actinobacteria.Actinobacteria.Bifidobacteriales.Bifidobacteriaceae	PDCL3
15669	ENSG00000115561	rs3051504	0.09816586	0.072127395	0.350133261	0.493054727	-0.734373383	0.542281016	0.466319736	-0.245663443	0.437669827	0.296639989	0.495499962	0.356368096	0.318748248	0.122155091	0.998056762	0.996497967	Bacteria.Actinobacteria.Actinobacteria.Bifidobacteriales.Bifidobacteriaceae	CHMP3
15670	ENSG00000115602	rs1420101	0.773601837	0.710415787	0.715208753	0.865637138	0.086080924	-0.120537656	-0.139300283	0.067518644	0.2979942	0.323220092	0.380119534	0.397463973	0.699548585	0.420838477	0.998056762	0.998602672	Bacteria.Actinobacteria.Actinobacteria.Bifidobacteriales.Bifidobacteriaceae	IL1RL1
15671	ENSG00000115616	rs17027571	0.570180191	0.431335843	0.942281804	0.716881626	-0.209039868	0.245437804	-0.029576984	0.131979199	0.366295735	0.309959902	0.406932892	0.362368876	0.640263591	0.322445988	0.998056762	0.996497967	Bacteria.Actinobacteria.Actinobacteria.Bifidobacteriales.Bifidobacteriaceae	SLC9A2
15672	ENSG00000115641	rs4851765	0.323979158	0.480064653	0.07142212	0.104072144	0.475731918	-0.217225198	-0.987377062	0.581445346	0.478673584	0.305825815	0.538744226	0.352707995	0.520408105	0.341238917	0.998056762	0.996497967	Bacteria.Actinobacteria.Actinobacteria.Bifidobacteriales.Bifidobacteriaceae	FHL2
15673	ENSG00000115677	rs61332497	0.845561024	0.270056021	0.853704796	0.179998593	0.047584521	-0.349435976	0.053906327	0.534727267	0.243318663	0.314123043	0.291183494	0.394532004	0.716978893	0.248840542	0.998056762	0.996497967	Bacteria.Actinobacteria.Actinobacteria.Bifidobacteriales.Bifidobacteriaceae	HDLBP
15674	ENSG00000115685	rs12694994	0.506148906	0.404268623	0.828481401	0.833080574	0.205206175	-0.210740913	-0.079768287	0.065962802	0.306941406	0.251032928	0.366710291	0.311732322	0.614174855	0.310543198	0.998056762	0.998602672	Bacteria.Actinobacteria.Actinobacteria.Bifidobacteriales.Bifidobacteriaceae	PPP1R7
15675	ENSG00000115687	rs16843274	0.716953532	0.861261646	0.452532456	0.283451018	-0.08205085	0.064527311	0.198802543	-0.451770262	0.2253429	0.367755428	0.263055194	0.417708209	0.688512765	0.468314091	0.998056762	0.996497967	Bacteria.Actinobacteria.Actinobacteria.Bifidobacteriales.Bifidobacteriaceae	PASK
15676	ENSG00000115694	rs13013693	0.835026221	0.434990222	0.447074892	0.728862541	-0.049663717	0.340642944	-0.217899573	0.165917287	0.237514887	0.433640871	0.284857877	0.476586664	0.71453396	0.323740388	0.998056762	0.996497967	Bacteria.Actinobacteria.Actinobacteria.Bifidobacteriales.Bifidobacteriaceae	STK25
15677	ENSG00000115718	rs2069933	0.000215244	0.000227183	0.681543927	0.854367793	-1.313509028	0.862540459	0.180575008	-0.05273136	0.335033529	0.220914567	0.438068604	0.286148566	0.013617644	0.003775432	0.998056762	0.998602672	Bacteria.Actinobacteria.Actinobacteria.Bifidobacteriales.Bifidobacteriaceae	PROC
15678	ENSG00000115750	rs2245344	0.047639699	0.019951947	0.447075312	0.331140955	-0.736405744	0.749107658	0.33445065	-0.364608322	0.364778736	0.313951549	0.437224311	0.372375943	0.23409667	0.059038914	0.998056762	0.996497967	Bacteria.Actinobacteria.Actinobacteria.Bifidobacteriales.Bifidobacteriaceae	TAF1B
15679	ENSG00000115756	rs111764613	0.50537972	0.003191838	0.804438017	0.071564413	-0.167432401	1.274224705	-0.075140762	-0.913539757	0.249986626	0.416079181	0.302230455	0.49871294	0.614174855	0.021972688	0.998056762	0.996497967	Bacteria.Actinobacteria.Actinobacteria.Bifidobacteriales.Bifidobacteriaceae	HPCAL1
15680	ENSG00000115816	rs12712528	0.862363764	0.445067991	0.18945808	0.510483136	-0.058411109	-0.187062702	0.531714677	-0.199328742	0.33559134	0.243463547	0.400970753	0.301223468	0.720928309	0.327297911	0.998056762	0.996497967	Bacteria.Actinobacteria.Actinobacteria.Bifidobacteriales.Bifidobacteriaceae	CEBPZ
15681	ENSG00000115850	rs6730196	0.817489921	0.553667557	0.297065555	0.481459332	0.05977717	-0.149890923	0.336045209	-0.213712411	0.257980882	0.251763562	0.319681934	0.301841877	0.710133477	0.368786749	0.998056762	0.996497967	Bacteria.Actinobacteria.Actinobacteria.Bifidobacteriales.Bifidobacteriaceae	LCT
15682	ENSG00000115902	rs17029771	0.826055261	0.504456961	0.9997353	0.552286148	-0.058661042	0.325798168	-0.000104168	-0.323643065	0.265853569	0.48537999	0.312787566	0.541712061	0.712574203	0.35113307	0.9997353	0.996497967	Bacteria.Actinobacteria.Actinobacteria.Bifidobacteriales.Bifidobacteriaceae	SLC1A4
15683	ENSG00000115944	rs222489	0.00520894	0.001212661	0.406773282	0.509880435	0.92980761	-0.70120852	-0.330242796	0.175808787	0.321566846	0.207178503	0.395497764	0.265300828	0.084950937	0.012005787	0.998056762	0.996497967	Bacteria.Actinobacteria.Actinobacteria.Bifidobacteriales.Bifidobacteriaceae	COX7A2L
15684	ENSG00000116106	rs2248489	0.673218873	0.482795118	0.902898159	0.681894228	0.221016771	-0.275605098	-0.070640293	0.18362111	0.521695165	0.390450822	0.576757802	0.445978026	0.674307466	0.3420675	0.998056762	0.996497967	Bacteria.Actinobacteria.Actinobacteria.Bifidobacteriales.Bifidobacteriaceae	EPHA4
15685	ENSG00000116141	rs10746403	0.262605308	0.310626228	0.79541977	0.883821416	-0.584082798	0.337435629	0.154336535	-0.055619771	0.51686163	0.330210783	0.592812872	0.379134761	0.479938611	0.267790087	0.998056762	0.998602672	Bacteria.Actinobacteria.Actinobacteria.Bifidobacteriales.Bifidobacteriaceae	MARK1
15686	ENSG00000116157	rs1047635	0.811485071	0.879690032	0.974203406	0.789436311	0.07716458	-0.042983831	0.012662528	-0.091076136	0.322213934	0.282864841	0.390077028	0.339651666	0.709117221	0.473082724	0.998056762	0.997270892	Bacteria.Actinobacteria.Actinobacteria.Bifidobacteriales.Bifidobacteriaceae	GPX7
15687	ENSG00000116171	rs1288362	0.852348526	0.633949017	0.942423916	0.890524043	-0.056343289	0.129026324	-0.027602623	-0.04605749	0.301518712	0.269686535	0.380707811	0.333311174	0.718927807	0.396355159	0.998056762	0.998602672	Bacteria.Actinobacteria.Actinobacteria.Bifidobacteriales.Bifidobacteriaceae	SCP2
15688	ENSG00000116176	rs34509125	0.321172345	0.4056144	0.934315215	0.177803297	0.254082168	-0.245668651	-0.024248206	-0.506633377	0.254163427	0.293482646	0.293077003	0.371893822	0.517699169	0.310809916	0.998056762	0.996497967	Bacteria.Actinobacteria.Actinobacteria.Bifidobacteriales.Bifidobacteriaceae	TPSG1
15689	ENSG00000116194	rs12757284	0.500619941	0.636167766	0.042710889	0.190629255	0.193961017	0.129778859	-0.674136809	0.435910185	0.286374336	0.273047216	0.326125849	0.329605471	0.61359315	0.396801581	0.998056762	0.996497967	Bacteria.Actinobacteria.Actinobacteria.Bifidobacteriales.Bifidobacteriaceae	ANGPTL1
15690	ENSG00000116198	rs7542369	0.650396276	0.889548316	0.49845519	0.188315665	-0.123732744	0.046993775	-0.223636956	0.506482074	0.271748906	0.337063034	0.328521367	0.380943989	0.667300709	0.474746394	0.998056762	0.996497967	Bacteria.Actinobacteria.Actinobacteria.Bifidobacteriales.Bifidobacteriaceae	CEP104
15691	ENSG00000116213	rs6697769	0.150830075	0.602511379	0.001560862	0.014215371	0.530847979	-0.160431076	-1.38876971	0.887478609	0.365160354	0.306547251	0.420540695	0.352227906	0.382241992	0.385240612	0.938474105	0.996497967	Bacteria.Actinobacteria.Actinobacteria.Bifidobacteriales.Bifidobacteriaceae	WRAP73
15692	ENSG00000116218	rs9699789	0.030777175	0.002086134	0.496025257	0.573309585	-0.603259514	1.234617396	0.216313569	-0.254346247	0.273213412	0.38505297	0.315967063	0.449336085	0.197719255	0.017030069	0.998056762	0.996497967	Bacteria.Actinobacteria.Actinobacteria.Bifidobacteriales.Bifidobacteriaceae	NPHS2
15693	ENSG00000116260	rs12134536	0.156244244	0.176847528	0.331216486	0.518536119	0.327578893	-0.697218362	-0.269590345	0.364914953	0.228369148	0.51064894	0.275377028	0.562152795	0.390144428	0.197615646	0.998056762	0.996497967	Bacteria.Actinobacteria.Actinobacteria.Bifidobacteriales.Bifidobacteriaceae	QSOX1
15694	ENSG00000116266	rs1149153	0.026522313	0.007510189	0.03283331	0.005178719	-0.530891362	0.871851756	0.608624639	-1.073641539	0.233859182	0.315933033	0.279100162	0.371045451	0.182011073	0.034177207	0.998056762	0.831296918	Bacteria.Actinobacteria.Actinobacteria.Bifidobacteriales.Bifidobacteriaceae	STXBP3
15695	ENSG00000116288	rs225119	0.764222769	0.507768267	0.600737806	0.98834682	-0.099638829	0.180162216	-0.216433955	0.004689186	0.330805243	0.270514068	0.411538761	0.319820962	0.699548585	0.352895113	0.998056762	0.999793962	Bacteria.Actinobacteria.Actinobacteria.Bifidobacteriales.Bifidobacteriaceae	PARK7
15696	ENSG00000116353	rs10799127	0.051004538	0.110602404	0.223084725	0.407522606	0.994564729	-0.533517994	-0.751202242	0.327387162	0.500235053	0.329830624	0.610672601	0.392708023	0.240588778	0.153512875	0.998056762	0.996497967	Bacteria.Actinobacteria.Actinobacteria.Bifidobacteriales.Bifidobacteriaceae	MECR
15697	ENSG00000116525	rs634307	0.767391553	0.654342735	0.647741945	0.703083612	0.19762461	-0.174245668	0.344116988	-0.168073972	0.665337875	0.387374688	0.749656528	0.439012778	0.699548585	0.404314394	0.998056762	0.996497967	Bacteria.Actinobacteria.Actinobacteria.Bifidobacteriales.Bifidobacteriaceae	TRIM62
15698	ENSG00000116668	rs12029149	0.17396836	0.969375364	0.407559513	0.378136618	-0.372342823	0.012808893	0.269552363	0.337865513	0.270868654	0.332354264	0.323359507	0.380737403	0.409914459	0.495269774	0.998056762	0.996497967	Bacteria.Actinobacteria.Actinobacteria.Bifidobacteriales.Bifidobacteriaceae	SWT1
15699	ENSG00000116678	rs6671498	0.016893974	0.035112503	0.388666351	0.784991001	0.986170913	-0.580022535	-0.413411806	0.086428015	0.402160678	0.26952057	0.476360242	0.315487162	0.149353468	0.080287033	0.998056762	0.997270892	Bacteria.Actinobacteria.Actinobacteria.Bifidobacteriales.Bifidobacteriaceae	LEPR
15700	ENSG00000116750	rs4657842	0.295142342	0.284493581	0.979445258	0.878762256	0.702479816	-0.441364924	0.019583751	-0.070710931	0.665595294	0.408979797	0.757189283	0.461740289	0.498709444	0.255189845	0.998056762	0.998602672	Bacteria.Actinobacteria.Actinobacteria.Bifidobacteriales.Bifidobacteriaceae	UCHL5
15701	ENSG00000116761	rs495581	0.043890632	0.009584424	0.339967522	0.143379405	-0.891018747	0.69232134	0.537594865	-0.490001685	0.433561371	0.259346413	0.559241639	0.330809426	0.227025594	0.039035419	0.998056762	0.996497967	Bacteria.Actinobacteria.Actinobacteria.Bifidobacteriales.Bifidobacteriaceae	CTH
15702	ENSG00000116771	rs6687474	0.237402739	0.473588661	0.326037006	0.691702816	0.630806489	-0.269609409	-0.583087756	0.165159462	0.528980789	0.374017811	0.589212812	0.41464457	0.463109906	0.338898745	0.998056762	0.996497967	Bacteria.Actinobacteria.Actinobacteria.Bifidobacteriales.Bifidobacteriaceae	AGMAT
15703	ENSG00000116791	rs61790704	0.096687206	0.020719449	0.198737783	0.569084098	0.412072519	-0.916488921	-0.376650076	0.290715667	0.244480606	0.38655778	0.290087828	0.507966084	0.316111963	0.06006583	0.998056762	0.996497967	Bacteria.Actinobacteria.Actinobacteria.Bifidobacteriales.Bifidobacteriaceae	CRYZ
15704	ENSG00000116830	rs6666693	0.682309872	0.687053755	0.686298604	0.53254652	-0.107687133	0.126602902	-0.123050321	0.219344459	0.261912438	0.312860003	0.303306961	0.34956723	0.677297434	0.414653528	0.998056762	0.996497967	Bacteria.Actinobacteria.Actinobacteria.Bifidobacteriales.Bifidobacteriaceae	TTF2
15705	ENSG00000116833	rs2246209	0.124257116	0.162476512	0.333568403	0.439284155	0.951086323	-0.568500743	-0.689577937	0.368833225	0.610730837	0.402384591	0.707839487	0.473966663	0.356944999	0.188654606	0.998056762	0.996497967	Bacteria.Actinobacteria.Actinobacteria.Bifidobacteriales.Bifidobacteriaceae	NR5A2
15706	ENSG00000116857	rs1010502	0.109135022	0.102433391	0.6558926	0.709259118	-0.347463131	0.40182199	-0.12911591	0.111135869	0.213905334	0.242567703	0.288429073	0.296766275	0.333131872	0.147338516	0.998056762	0.996497967	Bacteria.Actinobacteria.Actinobacteria.Bifidobacteriales.Bifidobacteriaceae	TMEM9
15707	ENSG00000116874	rs2247883	0.049377738	0.025736428	0.789740242	0.462591471	0.459438029	-0.488516686	0.073668629	-0.185968554	0.229402974	0.214021513	0.275140501	0.251662559	0.236479534	0.068237038	0.998056762	0.996497967	Bacteria.Actinobacteria.Actinobacteria.Bifidobacteriales.Bifidobacteriaceae	WARS2
15708	ENSG00000116903	rs2064766	0.548797579	0.791768141	0.451835631	0.685226853	-0.257229483	0.090411523	0.370980396	-0.155593813	0.426786926	0.341041498	0.490121441	0.382142376	0.63055451	0.450282657	0.998056762	0.996497967	Bacteria.Actinobacteria.Actinobacteria.Bifidobacteriales.Bifidobacteriaceae	EXOC8
15709	ENSG00000116983	rs784190	0.010751582	0.018887226	0.507389309	0.769191411	-0.586415847	0.563277378	0.191081478	-0.086664889	0.223281451	0.233920727	0.286652475	0.294116623	0.121172768	0.058029819	0.998056762	0.997135017	Bacteria.Actinobacteria.Actinobacteria.Bifidobacteriales.Bifidobacteriaceae	HPCAL4
15710	ENSG00000116984	rs10925242	0.135203793	0.146780717	0.374810091	0.526562207	-0.442525907	0.407959547	0.295148631	-0.204679232	0.292540963	0.277799461	0.330275953	0.3214735	0.367499266	0.179381692	0.998056762	0.996497967	Bacteria.Actinobacteria.Actinobacteria.Bifidobacteriales.Bifidobacteriaceae	MTR
15711	ENSG00000116985	rs804394	0.095623335	0.022090605	0.568386392	0.952628244	0.789113372	-0.724424066	0.303912702	0.020925874	0.466649771	0.308921195	0.530065211	0.350891269	0.313743652	0.062677661	0.998056762	0.999793962	Bacteria.Actinobacteria.Actinobacteria.Bifidobacteriales.Bifidobacteriaceae	BMP8B
15712	ENSG00000117054	rs12126481	0.072831513	0.015230573	0.643863223	0.686000589	-0.490007538	0.773506552	0.143817465	-0.142569604	0.268723547	0.310295224	0.309637926	0.351067348	0.277367597	0.052015019	0.998056762	0.996497967	Bacteria.Actinobacteria.Actinobacteria.Bifidobacteriales.Bifidobacteriaceae	ACADM
15713	ENSG00000117118	rs6586496	0.016252128	0.026336047	0.129281758	0.230338343	1.828991462	-0.933383255	-1.307162907	0.572110662	0.741258845	0.41063067	0.850767991	0.472487974	0.145991542	0.068637725	0.998056762	0.996497967	Bacteria.Actinobacteria.Actinobacteria.Bifidobacteriales.Bifidobacteriaceae	SDHB
15714	ENSG00000117151	rs41284599	0.622992896	0.331991061	0.661770936	0.452087986	-0.118761767	-0.303322252	0.123099839	0.350876622	0.240423275	0.310333344	0.280102939	0.463821165	0.655247632	0.27759411	0.998056762	0.996497967	Bacteria.Actinobacteria.Actinobacteria.Bifidobacteriales.Bifidobacteriaceae	CTBS
15715	ENSG00000117174	rs6689168	0.444091197	0.365507798	0.426009596	0.278021987	-0.221971866	0.234970018	-0.267107233	0.334427124	0.288276302	0.257842163	0.333437995	0.30571092	0.589106276	0.292731555	0.998056762	0.996497967	Bacteria.Actinobacteria.Actinobacteria.Bifidobacteriales.Bifidobacteriaceae	ZNHIT6
15716	ENSG00000117215	rs7515774	0.076252389	0.060414412	0.089894538	0.053675341	-0.406380961	0.471225934	0.491132878	-0.592999723	0.225571546	0.246584175	0.285273528	0.301760954	0.284150412	0.110915043	0.998056762	0.996497967	Bacteria.Actinobacteria.Actinobacteria.Bifidobacteriales.Bifidobacteriaceae	PLA2G2D
15717	ENSG00000117226	rs2390677	0.003447502	2.77399643153595e-06	0.80452094	0.920416655	0.594067928	-1.090075027	0.057592516	0.025898804	0.195677717	0.212292215	0.231748412	0.258219166	0.068763429	0.000151857	0.998056762	0.999793962	Bacteria.Actinobacteria.Actinobacteria.Bifidobacteriales.Bifidobacteriaceae	GBP3
15718	ENSG00000117245	rs592060	0.006752864	0.003724234	0.237797243	0.251352729	1.461859626	-0.907623923	-0.769713494	0.43539401	0.522406391	0.301611471	0.646014093	0.376189446	0.098021742	0.023739036	0.998056762	0.996497967	Bacteria.Actinobacteria.Actinobacteria.Bifidobacteriales.Bifidobacteriaceae	KIF17
15719	ENSG00000117280	rs708725	0.085084541	0.236421846	0.192414475	0.505626603	-0.459041081	0.350748074	0.431847209	-0.228131087	0.262521957	0.293508471	0.32786605	0.340811708	0.299428361	0.235192157	0.998056762	0.996497967	Bacteria.Actinobacteria.Actinobacteria.Bifidobacteriales.Bifidobacteriaceae	RAB29
15720	ENSG00000117281	rs1284303	0.288954911	0.632026249	0.620655155	0.512841447	0.418439311	-0.138447873	-0.222362461	-0.222353792	0.391374383	0.287744169	0.447138922	0.337907268	0.494213764	0.39608435	0.998056762	0.996497967	Bacteria.Actinobacteria.Actinobacteria.Bifidobacteriales.Bifidobacteriaceae	CD160
15721	ENSG00000117450	rs61788356	0.026514	0.020357051	0.192043407	0.972080134	0.561554053	-0.569821848	-0.375825394	0.010287287	0.247352051	0.239622913	0.285092109	0.292796951	0.182011073	0.059669193	0.998056762	0.999793962	Bacteria.Actinobacteria.Actinobacteria.Bifidobacteriales.Bifidobacteriaceae	PRDX1
15722	ENSG00000117479	rs10919175	0.544420089	0.603808387	0.629945379	0.202567948	0.151304282	-0.16817746	0.140666836	-0.47030281	0.248306565	0.322503515	0.29057678	0.365351284	0.627794592	0.385710437	0.998056762	0.996497967	Bacteria.Actinobacteria.Actinobacteria.Bifidobacteriales.Bifidobacteriaceae	SLC19A2
15723	ENSG00000117480	rs324419	0.014912213	0.027736191	0.240341209	0.295593781	1.377277233	-0.747686093	-0.877459338	0.451128878	0.550682528	0.332074059	0.740486711	0.427844999	0.143554685	0.070429054	0.998056762	0.996497967	Bacteria.Actinobacteria.Actinobacteria.Bifidobacteriales.Bifidobacteriaceae	FAAH
15724	ENSG00000117505	rs6680022	0.309476552	0.141093081	0.976560856	0.929087896	0.513396145	-0.431124447	0.016426386	-0.030454231	0.501201885	0.289369043	0.556937056	0.340887269	0.510723968	0.175305929	0.998056762	0.999793962	Bacteria.Actinobacteria.Actinobacteria.Bifidobacteriales.Bifidobacteriaceae	DR1
15725	ENSG00000117519	rs74101919	0.013293358	0.000886433	0.039619412	0.10340442	0.579935225	-0.982804908	-0.562571266	0.586053562	0.227827431	0.282005054	0.267898104	0.354802928	0.134020054	0.009536939	0.998056762	0.996497967	Bacteria.Actinobacteria.Actinobacteria.Bifidobacteriales.Bifidobacteriaceae	CNN3
15726	ENSG00000117528	rs72729511	0.136211174	0.11655596	0.275473909	0.37587792	-0.457924843	0.576642518	0.393332483	-0.369756946	0.303514954	0.362535491	0.357638509	0.414695827	0.369512906	0.157682026	0.998056762	0.996497967	Bacteria.Actinobacteria.Actinobacteria.Bifidobacteriales.Bifidobacteriaceae	ABCD3
15727	ENSG00000117595	rs34743335	0.989965563	0.250122111	0.620373609	0.380621969	-0.00319414	-0.379015677	0.148493271	0.353098256	0.25299909	0.326619318	0.298357691	0.399995915	0.747612963	0.240077042	0.998056762	0.996497967	Bacteria.Actinobacteria.Actinobacteria.Bifidobacteriales.Bifidobacteriaceae	IRF6
15728	ENSG00000117597	rs592164	0.363092076	0.106162814	0.751524068	0.358169202	0.382244187	-0.540568493	-0.153953626	0.362676865	0.417331468	0.329929495	0.48417065	0.391903989	0.546643508	0.149887935	0.998056762	0.996497967	Bacteria.Actinobacteria.Actinobacteria.Bifidobacteriales.Bifidobacteriaceae	UTP25
15729	ENSG00000117601	rs2227590	0.371174102	0.209083801	0.884814205	0.599566739	-0.198770059	0.885546792	-0.038924703	-0.387952892	0.220730921	0.69801246	0.267635605	0.735302868	0.549424044	0.219260621	0.998056762	0.996497967	Bacteria.Actinobacteria.Actinobacteria.Bifidobacteriales.Bifidobacteriaceae	SERPINC1
15730	ENSG00000117632	rs807054	0.149892975	0.119491038	0.902662852	0.798614106	-1.072562927	0.642611388	0.112910855	-0.129737526	0.736075759	0.40731092	0.919644896	0.506413663	0.38072722	0.159353256	0.998056762	0.997270892	Bacteria.Actinobacteria.Actinobacteria.Bifidobacteriales.Bifidobacteriaceae	STMN1
15731	ENSG00000117697	rs3738798	0.025740721	3.649085773399e-05	0.168049743	0.002099667	-0.61226266	1.253623521	0.432772583	-1.137250648	0.268243304	0.282753269	0.310442504	0.354925156	0.178413819	0.000955924	0.998056762	0.809064386	Bacteria.Actinobacteria.Actinobacteria.Bifidobacteriales.Bifidobacteriaceae	NSL1
15732	ENSG00000117834	rs850763	0.301052388	0.217243038	0.799092435	0.953924154	0.28561483	-0.508885353	-0.080334167	-0.026219642	0.273977068	0.4084209	0.314337382	0.4520391	0.502992968	0.223766574	0.998056762	0.999793962	Bacteria.Actinobacteria.Actinobacteria.Bifidobacteriales.Bifidobacteriaceae	SLC5A9
15733	ENSG00000117859	rs1770791	0.216146155	0.095861373	0.056723714	0.029738031	0.305329228	-0.754183439	-0.570977346	1.08152167	0.244459832	0.446320549	0.294322053	0.486634193	0.446822235	0.143041921	0.998056762	0.996497967	Bacteria.Actinobacteria.Actinobacteria.Bifidobacteriales.Bifidobacteriaceae	OSBPL9
15734	ENSG00000117906	rs2280194	0.623987368	0.31402541	0.65772883	0.858913549	-0.186070401	0.342841212	-0.187585518	0.069816936	0.377766391	0.337884532	0.421449162	0.391209885	0.655407054	0.269970249	0.998056762	0.998602672	Bacteria.Actinobacteria.Actinobacteria.Bifidobacteriales.Bifidobacteriaceae	RCN2
15735	ENSG00000118004	rs12618238	0.611181372	0.88992545	0.984650466	0.624094493	0.20652852	-0.039726169	-0.009232188	-0.164663713	0.404277841	0.285918776	0.478026273	0.334409284	0.651975988	0.474746394	0.998056762	0.996497967	Bacteria.Actinobacteria.Actinobacteria.Bifidobacteriales.Bifidobacteriaceae	COLEC11
15736	ENSG00000118094	rs2277296	0.046763871	0.004015716	0.504178347	0.528010439	0.550645626	-1.046153169	-0.203192677	0.254388787	0.271650501	0.350699289	0.302521652	0.400956129	0.233341001	0.024667743	0.998056762	0.996497967	Bacteria.Actinobacteria.Actinobacteria.Bifidobacteriales.Bifidobacteriaceae	TREH
15737	ENSG00000118096	rs11216906	0.387753874	0.027808245	0.512913112	0.834826379	0.172795813	-0.999515749	0.155429512	0.105589601	0.198721937	0.444133526	0.236243879	0.504358262	0.560791992	0.070515817	0.998056762	0.998602672	Bacteria.Actinobacteria.Actinobacteria.Bifidobacteriales.Bifidobacteriaceae	IFT46
15738	ENSG00000118193	rs2808244	0.982031202	0.792033324	0.843006077	0.473344795	0.004932214	0.095400258	0.052085273	-0.340506951	0.218149913	0.36032944	0.261941453	0.472109622	0.746327966	0.450282657	0.998056762	0.996497967	Bacteria.Actinobacteria.Actinobacteria.Bifidobacteriales.Bifidobacteriaceae	KIF14
15739	ENSG00000118197	rs74621188	0.00030802	2.93947049296603e-05	0.220882889	0.072925978	0.991336678	-1.269714186	-0.414999524	0.603742362	0.260000369	0.28252265	0.335742637	0.33120845	0.016112812	0.000835917	0.998056762	0.996497967	Bacteria.Actinobacteria.Actinobacteria.Bifidobacteriales.Bifidobacteriaceae	DDX59
15740	ENSG00000118257	rs868196	0.767128455	0.788230995	0.951685314	0.691003905	0.093100528	-0.070277994	0.022680936	-0.125427009	0.313074351	0.260560186	0.372889144	0.314141673	0.699548585	0.449206824	0.998056762	0.996497967	Bacteria.Actinobacteria.Actinobacteria.Bifidobacteriales.Bifidobacteriaceae	NRP2
15741	ENSG00000118263	rs2284928	0.852179646	0.427937362	0.294598325	0.319169623	-0.050436454	0.1963407	-0.324689967	0.298937333	0.269596502	0.246127167	0.307292387	0.297788493	0.718927807	0.321301457	0.998056762	0.996497967	Bacteria.Actinobacteria.Actinobacteria.Bifidobacteriales.Bifidobacteriaceae	KLF7
15742	ENSG00000118369	rs901099	0.375113576	0.115022362	0.6834457	0.867142992	-0.230309884	0.563707596	-0.126076702	-0.067507569	0.257885202	0.352885998	0.307804012	0.401947043	0.55188501	0.15695564	0.998056762	0.998602672	Bacteria.Actinobacteria.Actinobacteria.Bifidobacteriales.Bifidobacteriaceae	USP35
15743	ENSG00000118508	rs3804282	0.897815202	0.338522532	0.782195046	0.301744661	0.069377899	-0.310583611	-0.193585991	0.433806462	0.538126605	0.322117539	0.697338069	0.416731736	0.729482529	0.280160654	0.998056762	0.996497967	Bacteria.Actinobacteria.Actinobacteria.Bifidobacteriales.Bifidobacteriaceae	RAB32
15744	ENSG00000118514	rs7749106	0.010135032	0.000401582	0.628951866	0.206580582	0.791432822	-0.942332742	-0.170168699	0.375925166	0.298814709	0.252496071	0.350499548	0.294667552	0.116593903	0.005578897	0.998056762	0.996497967	Bacteria.Actinobacteria.Actinobacteria.Bifidobacteriales.Bifidobacteriaceae	ALDH8A1
15745	ENSG00000118520	rs2781667	0.471255413	0.506209017	0.9839236	0.800148391	0.250334616	-0.298111451	0.008128609	-0.125829684	0.345446609	0.445969654	0.401852922	0.495015102	0.602390679	0.35199006	0.998056762	0.997270892	Bacteria.Actinobacteria.Actinobacteria.Bifidobacteriales.Bifidobacteriaceae	ARG1
15746	ENSG00000118579	rs10019856	0.003190226	0.002022706	0.471240918	0.608227331	-1.230883688	0.834250646	0.345094367	-0.160264353	0.401904063	0.259353522	0.476193696	0.311129741	0.066502435	0.016658399	0.998056762	0.996497967	Bacteria.Actinobacteria.Actinobacteria.Bifidobacteriales.Bifidobacteriaceae	MED28
15747	ENSG00000118640	rs1058588	0.397774861	0.364896562	0.165965375	0.131180593	0.26923382	-0.263460337	-0.554103329	0.55507107	0.316293458	0.288735103	0.395500823	0.363090096	0.565925028	0.292493738	0.998056762	0.996497967	Bacteria.Actinobacteria.Actinobacteria.Bifidobacteriales.Bifidobacteriaceae	VAMP8
15748	ENSG00000118849	rs6441224	0.266495294	0.237519005	0.665310448	0.611711398	-0.318020575	0.271710979	-0.148549428	0.138437315	0.283743284	0.22790809	0.341827101	0.271394148	0.483225484	0.235685949	0.998056762	0.996497967	Bacteria.Actinobacteria.Actinobacteria.Bifidobacteriales.Bifidobacteriaceae	RARRES1
15749	ENSG00000118873	rs2808018	0.186914729	0.460088851	0.052128868	0.132692938	-0.352749698	0.21975172	0.644795223	-0.530945208	0.264463873	0.29571652	0.325923707	0.348694574	0.425116137	0.333599091	0.998056762	0.996497967	Bacteria.Actinobacteria.Actinobacteria.Bifidobacteriales.Bifidobacteriaceae	RAB3GAP2
15750	ENSG00000118961	rs10171934	0.019266859	0.003743696	0.626108431	0.412119658	0.534055512	-1.131176505	-0.130375361	0.343607152	0.222519098	0.376125926	0.26632289	0.41625229	0.160411115	0.023781649	0.998056762	0.996497967	Bacteria.Actinobacteria.Actinobacteria.Bifidobacteriales.Bifidobacteriaceae	LDAH
15751	ENSG00000118972	rs11063122	0.990444124	0.94001979	0.386048895	0.406880377	-0.009418857	-0.034578075	0.821503743	-0.458595138	0.783405934	0.457765876	0.941355289	0.549338184	0.747612963	0.48888959	0.998056762	0.996497967	Bacteria.Actinobacteria.Actinobacteria.Bifidobacteriales.Bifidobacteriaceae	FGF23
15752	ENSG00000119231	rs1147243	0.512338314	0.666242531	0.146858866	0.602207251	-0.236020768	-0.109699519	0.593666675	-0.159156121	0.358247579	0.25318121	0.404335931	0.303855846	0.617226058	0.40871991	0.998056762	0.996497967	Bacteria.Actinobacteria.Actinobacteria.Bifidobacteriales.Bifidobacteriaceae	SENP5
15753	ENSG00000119242	rs3762103	0.343880077	0.908292653	0.082737749	0.236810676	0.292078828	-0.033785262	-0.624296695	0.413502598	0.306329719	0.292153437	0.354272006	0.346312161	0.537000119	0.480004674	0.998056762	0.996497967	Bacteria.Actinobacteria.Actinobacteria.Bifidobacteriales.Bifidobacteriaceae	CCDC92
15754	ENSG00000119321	rs4978536	0.060322711	0.025400842	0.23070632	0.283663412	-0.490441566	0.572957427	0.3614442	-0.336705459	0.256545252	0.250422012	0.298743586	0.31145752	0.257693775	0.067927853	0.998056762	0.996497967	Bacteria.Actinobacteria.Actinobacteria.Bifidobacteriales.Bifidobacteriaceae	FKBP15
15755	ENSG00000119326	rs1333344	0.07723669	0.262534521	0.12599396	0.633368536	0.477312177	-0.335937656	-0.487204838	0.165303847	0.265851132	0.297230602	0.314323025	0.344921204	0.286279223	0.244535497	0.998056762	0.996497967	Bacteria.Actinobacteria.Actinobacteria.Bifidobacteriales.Bifidobacteriaceae	CTNNAL1
15756	ENSG00000119383	rs4713	0.979107765	0.759702483	0.049544119	0.087388762	0.008637481	0.066546293	-0.792942316	0.454883129	0.328564906	0.216649283	0.396224031	0.262102926	0.746327966	0.439609771	0.998056762	0.996497967	Bacteria.Actinobacteria.Actinobacteria.Bifidobacteriales.Bifidobacteriaceae	PTPA
15757	ENSG00000119401	rs10983307	0.299198131	0.267166662	0.900535562	0.697866929	-0.24152751	0.348299436	0.035494321	0.144755661	0.230791597	0.311199298	0.282881808	0.37123992	0.502434641	0.247643865	0.998056762	0.996497967	Bacteria.Actinobacteria.Actinobacteria.Bifidobacteriales.Bifidobacteriaceae	TRIM32
15758	ENSG00000119403	rs1468671	0.997448903	0.583071939	0.090624984	0.190281471	-0.001287542	0.152709682	-0.804509104	0.435190145	0.401146979	0.276817714	0.468382877	0.328799558	0.750033953	0.377873749	0.998056762	0.996497967	Bacteria.Actinobacteria.Actinobacteria.Bifidobacteriales.Bifidobacteriaceae	PHF19
15759	ENSG00000119408	rs56073786	0.612771981	0.297542704	0.951018436	0.747345319	0.122471076	-0.551990802	0.017828643	0.189095431	0.240812178	0.52563563	0.289118585	0.584506386	0.65304703	0.261229646	0.998056762	0.996497967	Bacteria.Actinobacteria.Actinobacteria.Bifidobacteriales.Bifidobacteriaceae	NEK6
15760	ENSG00000119411	rs10759642	0.615131916	0.807642281	0.097129905	0.029070039	0.123862299	-0.059948968	0.509896445	-0.66540008	0.245178114	0.245227128	0.302929005	0.298122324	0.653271154	0.453975777	0.998056762	0.996497967	Bacteria.Actinobacteria.Actinobacteria.Bifidobacteriales.Bifidobacteriaceae	BSPRY
15761	ENSG00000119414	rs458046	0.386364019	0.148954514	0.488201945	0.281842811	0.340231675	-0.490410471	-0.311240786	0.42385303	0.390129306	0.335769846	0.446454581	0.390576952	0.559073545	0.180615203	0.998056762	0.996497967	Bacteria.Actinobacteria.Actinobacteria.Bifidobacteriales.Bifidobacteriaceae	PPP6C
15762	ENSG00000119471	rs10981412	0.462454876	0.89426959	0.827340705	0.49254995	0.148098385	-0.042272418	0.056319624	-0.245475352	0.200353212	0.316825572	0.257173959	0.355678411	0.598573751	0.476229118	0.998056762	0.996497967	Bacteria.Actinobacteria.Actinobacteria.Bifidobacteriales.Bifidobacteriaceae	HSDL2
15763	ENSG00000119509	rs7864494	0.018823943	0.229466009	0.632771347	0.028454695	-0.546282251	0.214137055	-0.138608766	0.484170206	0.226736962	0.176514485	0.288710928	0.216059759	0.158148267	0.23120163	0.998056762	0.996497967	Bacteria.Actinobacteria.Actinobacteria.Bifidobacteriales.Bifidobacteriaceae	INVS
15764	ENSG00000119537	rs402348	0.022073863	0.019850775	0.050071312	0.132061896	-0.577540365	0.682074562	0.5795185	-0.571759481	0.246252285	0.285614029	0.290267512	0.374876492	0.167850549	0.058927626	0.998056762	0.996497967	Bacteria.Actinobacteria.Actinobacteria.Bifidobacteriales.Bifidobacteriaceae	KDSR
15765	ENSG00000119541	rs9807674	0.98063439	0.344376697	0.652914584	0.693072533	0.007017768	-0.526920803	0.15750338	0.293513617	0.288000992	0.553202966	0.348610363	0.740356968	0.746327966	0.282541551	0.998056762	0.996497967	Bacteria.Actinobacteria.Actinobacteria.Bifidobacteriales.Bifidobacteriaceae	VPS4B
15766	ENSG00000119599	rs12587742	0.041993965	0.006139296	0.616690572	0.319658173	-0.502129473	1.135845423	0.146550191	-0.454212926	0.2420445	0.40097225	0.291373898	0.452927884	0.223468819	0.03080021	0.998056762	0.996497967	Bacteria.Actinobacteria.Actinobacteria.Bifidobacteriales.Bifidobacteriaceae	DCAF4
15767	ENSG00000119632	rs2273514	0.027587366	0.011072626	0.260015608	0.761885301	0.500529742	-0.865802782	-0.292736695	-0.117608015	0.222082415	0.331060899	0.257629532	0.386510283	0.187924583	0.042231823	0.998056762	0.997033898	Bacteria.Actinobacteria.Actinobacteria.Bifidobacteriales.Bifidobacteriaceae	IFI27L2
15768	ENSG00000119650	rs741513	0.874280825	0.849557415	0.37339642	0.342021787	0.088721916	-0.064141815	-0.583603201	0.378845436	0.55853195	0.336807438	0.6511198	0.395792224	0.72407259	0.46453354	0.998056762	0.996497967	Bacteria.Actinobacteria.Actinobacteria.Bifidobacteriales.Bifidobacteriaceae	IFT43
15769	ENSG00000119669	rs158100	0.170279247	0.170028019	0.621611909	0.93256509	0.957373218	-0.566146975	-0.372015117	0.038927821	0.690410472	0.408033802	0.750126299	0.45826323	0.40402471	0.193321801	0.998056762	0.999793962	Bacteria.Actinobacteria.Actinobacteria.Bifidobacteriales.Bifidobacteriaceae	IRF2BPL
15770	ENSG00000119673	rs11626972	0.051378106	0.010871413	0.466991877	0.431353867	0.648598549	-0.781886864	-0.26738765	0.263616592	0.326765126	0.298183251	0.365441914	0.332930721	0.240615809	0.04172086	0.998056762	0.996497967	Bacteria.Actinobacteria.Actinobacteria.Bifidobacteriales.Bifidobacteriaceae	ACOT2
15771	ENSG00000119684	rs175080	0.986933219	0.386386643	0.418624411	0.916519177	-0.004233969	-0.196971138	0.264972827	-0.029183926	0.257530642	0.225869315	0.325524629	0.277340691	0.747612963	0.302553332	0.998056762	0.999793962	Bacteria.Actinobacteria.Actinobacteria.Bifidobacteriales.Bifidobacteriaceae	MLH3
15772	ENSG00000119699	rs909207	0.600789194	0.210299042	0.635199264	0.387155434	0.118944164	-0.710441457	-0.130787886	0.552445093	0.226198599	0.56150323	0.274381136	0.634528305	0.649843015	0.219650381	0.998056762	0.996497967	Bacteria.Actinobacteria.Actinobacteria.Bifidobacteriales.Bifidobacteriaceae	TGFB3
15773	ENSG00000119711	rs4899493	0.884284066	0.747326354	0.869436287	0.684787228	-0.032326849	0.143162366	-0.043831086	0.210439936	0.221244926	0.442489852	0.265602342	0.516083204	0.727062935	0.434474146	0.998056762	0.996497967	Bacteria.Actinobacteria.Actinobacteria.Bifidobacteriales.Bifidobacteriaceae	ALDH6A1
15774	ENSG00000119718	rs175047	0.040840532	0.119357378	0.095868073	0.342514524	0.555515578	-0.368533343	-0.568596704	0.274148478	0.266215094	0.233504041	0.336498536	0.286706453	0.221341219	0.159353256	0.998056762	0.996497967	Bacteria.Actinobacteria.Actinobacteria.Bifidobacteriales.Bifidobacteriaceae	EIF2B2
15775	ENSG00000119723	rs4903160	0.999406603	0.036284436	0.097374053	0.817858761	-0.000190329	0.652497484	-0.510265425	0.086612804	0.254934791	0.305195391	0.303374282	0.374566506	0.75028128	0.08179341	0.998056762	0.998602672	Bacteria.Actinobacteria.Actinobacteria.Bifidobacteriales.Bifidobacteriaceae	COQ6
15776	ENSG00000119782	rs111936821	0.180267239	0.257717784	0.333435285	0.983738426	0.308651026	-0.475035704	-0.260548787	0.009673857	0.227871097	0.416033799	0.267374524	0.472798465	0.415105121	0.242841679	0.998056762	0.999793962	Bacteria.Actinobacteria.Actinobacteria.Bifidobacteriales.Bifidobacteriaceae	FKBP1B
15777	ENSG00000119862	rs10496118	0.416105854	0.462748155	0.65269906	0.941065832	-0.493848252	0.255518433	0.305126377	-0.029339855	0.603414185	0.345902764	0.674902716	0.395326483	0.57746747	0.335005267	0.998056762	0.999793962	Bacteria.Actinobacteria.Actinobacteria.Bifidobacteriales.Bifidobacteriaceae	LGALSL
15778	ENSG00000119865	rs1530392	0.446744771	0.222669482	0.96555998	0.590262538	-0.211960034	0.356188644	-0.014223352	-0.185852225	0.276891055	0.289292628	0.32814838	0.343447191	0.590929908	0.227219124	0.998056762	0.996497967	Bacteria.Actinobacteria.Actinobacteria.Bifidobacteriales.Bifidobacteriaceae	CNRIP1
15779	ENSG00000119899	rs598121	0.001195515	0.000828281	0.166301261	0.135111061	2.632567707	-1.508579008	-1.286788116	0.770346291	0.776759755	0.430210656	0.919206736	0.509130423	0.038994549	0.009231457	0.998056762	0.996497967	Bacteria.Actinobacteria.Actinobacteria.Bifidobacteriales.Bifidobacteriaceae	SLC17A5
15780	ENSG00000119927	rs7096937	0.051154107	0.134011615	0.001466181	0.004372548	-1.055820083	0.465714864	2.025170371	-1.083477312	0.531397026	0.306913951	0.609470449	0.366872431	0.240588778	0.169450809	0.938474105	0.809064386	Bacteria.Actinobacteria.Actinobacteria.Bifidobacteriales.Bifidobacteriaceae	GPAM
15781	ENSG00000119943	rs3750601	0.028431383	1.99612511591421e-05	0.553956553	0.882431926	-0.405424306	0.9028793	-0.125253348	-0.034327678	0.180891991	0.196204912	0.210535011	0.231210358	0.191294179	0.000640573	0.998056762	0.998602672	Bacteria.Actinobacteria.Actinobacteria.Bifidobacteriales.Bifidobacteriaceae	PYROXD2
15782	ENSG00000119969	rs12783717	0.915041265	0.81505677	0.704375061	0.91270397	0.02292846	0.130473118	-0.100436523	-0.064898325	0.21408898	0.555539015	0.263546739	0.589683977	0.733004856	0.455961744	0.998056762	0.999793962	Bacteria.Actinobacteria.Actinobacteria.Bifidobacteriales.Bifidobacteriaceae	HELLS
15783	ENSG00000119977	rs7476667	0.366974358	0.920349367	0.308475207	0.855094907	-0.290609172	0.037948697	0.397695542	0.078424246	0.319880716	0.37803964	0.387440222	0.427732016	0.547690254	0.483903176	0.998056762	0.998602672	Bacteria.Actinobacteria.Actinobacteria.Bifidobacteriales.Bifidobacteriaceae	TCTN3
15784	ENSG00000119979	rs4751697	0.00658624	0.001189379	0.460753285	0.33051928	-1.042155992	0.890820114	0.335231427	-0.318048179	0.371221584	0.262714575	0.451787412	0.324403498	0.098021742	0.011901901	0.998056762	0.996497967	Bacteria.Actinobacteria.Actinobacteria.Bifidobacteriales.Bifidobacteriaceae	DENND10
15785	ENSG00000120029	rs7086516	0.946924755	0.5242642	0.276261047	0.310464397	0.016594247	-0.213965057	0.32318301	-0.40762548	0.248317417	0.33419271	0.294341483	0.398763336	0.740396889	0.357994836	0.998056762	0.996497967	Bacteria.Actinobacteria.Actinobacteria.Bifidobacteriales.Bifidobacteriaceae	ARMH3
15786	ENSG00000120149	rs560568264	0.580180296	0.058995635	0.812992274	0.234662792	-0.160130135	0.689255393	0.079787799	-0.514394433	0.28804995	0.358620211	0.335905312	0.428817567	0.641654165	0.10991663	0.998056762	0.996497967	Bacteria.Actinobacteria.Actinobacteria.Bifidobacteriales.Bifidobacteriaceae	MSX2
15787	ENSG00000120253	rs11155676	0.41869792	0.176669158	0.970257322	0.960232209	0.256096565	-0.376988539	0.013576181	-0.01660933	0.314669919	0.275994386	0.362714039	0.331822856	0.577527299	0.197615646	0.998056762	0.999793962	Bacteria.Actinobacteria.Actinobacteria.Bifidobacteriales.Bifidobacteriaceae	NUP43
15788	ENSG00000120256	rs1889471	0.9018747	0.773443621	0.921997163	0.757981036	0.041544447	-0.083506704	-0.037468764	0.106088719	0.335642545	0.288875109	0.381170299	0.342847421	0.730264551	0.44486595	0.998056762	0.997033898	Bacteria.Actinobacteria.Actinobacteria.Bifidobacteriales.Bifidobacteriaceae	LRP11
15789	ENSG00000120265	rs4552	0.802707352	0.923549438	0.948158201	0.719431318	-0.085854154	-0.028915892	-0.025974088	0.12752629	0.342228134	0.300153929	0.397939439	0.353470566	0.706110168	0.484900828	0.998056762	0.996497967	Bacteria.Actinobacteria.Actinobacteria.Bifidobacteriales.Bifidobacteriaceae	PCMT1
15790	ENSG00000120279	rs1282451	0.843073428	0.686199454	0.445225565	0.632930773	-0.135424763	0.158018172	-0.62454768	0.223864903	0.681359376	0.38936913	0.813136333	0.466511662	0.716334881	0.414406683	0.998056762	0.996497967	Bacteria.Actinobacteria.Actinobacteria.Bifidobacteriales.Bifidobacteriaceae	MYCT1
15791	ENSG00000120332	rs61827441	0.800034259	0.695032771	0.96581394	0.90131628	0.065682581	-0.169201752	0.012904219	-0.065811699	0.258245111	0.429686713	0.29992759	0.528676142	0.705958991	0.416632068	0.998056762	0.999793962	Bacteria.Actinobacteria.Actinobacteria.Bifidobacteriales.Bifidobacteriaceae	TNN
15792	ENSG00000120333	rs74128535	0.969762779	0.999663102	0.801854875	0.862364926	-0.009270027	0.000146017	-0.073923991	0.071406517	0.24361413	0.344487942	0.293377466	0.410257802	0.745189546	0.503710608	0.998056762	0.998602672	Bacteria.Actinobacteria.Actinobacteria.Bifidobacteriales.Bifidobacteriaceae	MRPS14
15793	ENSG00000120337	rs10798254	0.804433925	0.524316587	0.553594387	0.92180256	-0.202065735	0.291668448	-0.565288667	0.052450265	0.812729499	0.455615601	0.949308718	0.532245115	0.70665986	0.357994836	0.998056762	0.999793962	Bacteria.Actinobacteria.Actinobacteria.Bifidobacteriales.Bifidobacteriaceae	TNFSF18
15794	ENSG00000120437	rs3465	0.073892804	0.004063772	0.865294285	0.328106943	-0.44859046	0.633118556	0.051581945	-0.26543216	0.246942574	0.212534328	0.302868496	0.269379155	0.279102555	0.024880824	0.998056762	0.996497967	Bacteria.Actinobacteria.Actinobacteria.Bifidobacteriales.Bifidobacteriaceae	ACAT2
15795	ENSG00000120438	rs3465	0.054020132	0.037676317	0.312830445	0.419622741	-0.495056897	0.460714703	0.314753104	-0.223539827	0.252293625	0.217139779	0.309431418	0.275216389	0.244721426	0.083621932	0.998056762	0.996497967	Bacteria.Actinobacteria.Actinobacteria.Bifidobacteriales.Bifidobacteriaceae	TCP1
15796	ENSG00000120451	rs3751033	0.711743729	0.61661745	0.156885572	0.596924147	-0.143972394	-0.171979315	0.656104424	-0.207745524	0.387924328	0.341861485	0.458117784	0.390909203	0.686292396	0.38984056	0.998056762	0.996497967	Bacteria.Actinobacteria.Actinobacteria.Bifidobacteriales.Bifidobacteriaceae	SNX19
15797	ENSG00000120519	rs3914628	0.928303688	0.575024782	0.412238233	0.039381244	0.021587052	0.204453318	0.235630991	-0.906795174	0.238982975	0.362819363	0.28552069	0.431280229	0.737369766	0.374615151	0.998056762	0.996497967	Bacteria.Actinobacteria.Actinobacteria.Bifidobacteriales.Bifidobacteriaceae	SLC10A7
15798	ENSG00000120539	rs370985244	3.36707061009758e-05	0.0003053	0.067738513	0.144214437	-1.243260543	0.971996629	0.645959488	-0.430079445	0.27899543	0.254748585	0.347715368	0.290970588	0.003590432	0.004657744	0.998056762	0.996497967	Bacteria.Actinobacteria.Actinobacteria.Bifidobacteriales.Bifidobacteriaceae	MASTL
15799	ENSG00000120645	rs56204927	0.245846408	0.15783472	0.985461847	0.913400844	0.511421146	-0.446854902	0.009362333	-0.039933486	0.436713221	0.312736833	0.511823225	0.365778423	0.468464845	0.186484027	0.998056762	0.999793962	Bacteria.Actinobacteria.Actinobacteria.Bifidobacteriales.Bifidobacteriaceae	IQSEC3
15800	ENSG00000120675	rs11618553	0.007162196	0.000157909	0.88332356	0.142430803	0.409263082	-0.799695047	0.027243536	-0.366198597	0.147379759	0.199306292	0.184908613	0.246631757	0.101830849	0.003030006	0.998056762	0.996497967	Bacteria.Actinobacteria.Actinobacteria.Bifidobacteriales.Bifidobacteriaceae	DNAJC15
15801	ENSG00000120699	rs9576155	0.294516869	0.167213772	0.286513358	0.288282837	0.312637984	-0.377229593	-0.374665381	0.369738221	0.295835837	0.270059935	0.348645877	0.345337413	0.498592008	0.192069866	0.998056762	0.996497967	Bacteria.Actinobacteria.Actinobacteria.Bifidobacteriales.Bifidobacteriaceae	EXOSC8
15802	ENSG00000120756	rs2140434	0.217631802	0.231315618	0.208296557	0.303719608	0.277733662	-0.69600337	-0.341780211	0.681375512	0.22309403	0.576026308	0.268929314	0.657257713	0.447806449	0.232222472	0.998056762	0.996497967	Bacteria.Actinobacteria.Actinobacteria.Bifidobacteriales.Bifidobacteriaceae	PLS1
15803	ENSG00000120784	rs7259272	0.042652297	0.144261985	0.230907186	0.54645314	-0.506354081	0.381496759	0.356966146	-0.185129033	0.244886496	0.258133032	0.295170881	0.305362057	0.224480557	0.177351573	0.998056762	0.996497967	Bacteria.Actinobacteria.Actinobacteria.Bifidobacteriales.Bifidobacteriaceae	ZFP30
15804	ENSG00000120802	rs142883114	0.506830301	0.722271124	0.75075249	0.60057096	0.139854511	-0.152664413	-0.08277042	-0.272435873	0.209527031	0.427668221	0.259471731	0.517785941	0.614623539	0.425344274	0.998056762	0.996497967	Bacteria.Actinobacteria.Actinobacteria.Bifidobacteriales.Bifidobacteriaceae	TMPO
15805	ENSG00000120832	rs10861681	0.958482192	0.876384079	0.545067632	0.330469394	0.011363209	0.039670738	0.156698555	-0.30330843	0.217438115	0.254024923	0.257574619	0.309337069	0.742904313	0.473073479	0.998056762	0.996497967	Bacteria.Actinobacteria.Actinobacteria.Bifidobacteriales.Bifidobacteriaceae	MTERF2
15806	ENSG00000120833	rs11107010	0.717580292	0.305571584	0.751400049	0.845917863	-0.078035788	0.495795455	-0.082109898	0.108779076	0.214813506	0.480096413	0.258095108	0.557535819	0.688637601	0.264841007	0.998056762	0.998602672	Bacteria.Actinobacteria.Actinobacteria.Bifidobacteriales.Bifidobacteriaceae	SOCS2
15807	ENSG00000120860	rs77121786	0.028771999	0.003484627	0.09914061	0.175057926	0.78946054	-1.279535338	-0.636987793	0.672237233	0.353024264	0.421974827	0.380753379	0.490288939	0.191294179	0.022757285	0.998056762	0.996497967	Bacteria.Actinobacteria.Actinobacteria.Bifidobacteriales.Bifidobacteriaceae	WASHC3
15808	ENSG00000120899	rs748283	0.822031503	0.783619172	0.173382561	0.151998335	-0.07605559	0.082164783	0.599807329	-0.523406395	0.336761836	0.29797447	0.435740269	0.361087699	0.71083945	0.448363248	0.998056762	0.996497967	Bacteria.Actinobacteria.Actinobacteria.Bifidobacteriales.Bifidobacteriaceae	PTK2B
15809	ENSG00000120907	rs201382270	0.910558891	0.441433899	0.395343119	0.573249061	-0.030998351	-0.23612801	0.26952331	-0.205666324	0.274876338	0.304871634	0.314998192	0.363279118	0.732164308	0.326415386	0.998056762	0.996497967	Bacteria.Actinobacteria.Actinobacteria.Bifidobacteriales.Bifidobacteriaceae	ADRA1A
15810	ENSG00000120910	rs7430	0.493639169	0.036105853	0.988146834	0.264975425	0.200439634	-0.594109256	0.005427629	0.380887579	0.291159672	0.277609855	0.363939542	0.338745125	0.609836059	0.081556657	0.998056762	0.996497967	Bacteria.Actinobacteria.Actinobacteria.Bifidobacteriales.Bifidobacteriaceae	PPP3CC
15811	ENSG00000120915	rs1042032	0.467656581	0.063673655	0.678334748	0.420568295	-0.203160058	0.553017811	-0.1311614	0.292713375	0.278077761	0.293119698	0.314828601	0.36111865	0.601229567	0.114175111	0.998056762	0.996497967	Bacteria.Actinobacteria.Actinobacteria.Bifidobacteriales.Bifidobacteriaceae	EPHX2
15812	ENSG00000121073	rs4794060	0.667961146	0.560197922	0.938034432	0.74579795	0.15326541	-0.170098566	0.03157366	-0.115910636	0.355680395	0.290488022	0.404572927	0.356027321	0.672005506	0.370401442	0.998056762	0.996497967	Bacteria.Actinobacteria.Actinobacteria.Bifidobacteriales.Bifidobacteriaceae	SLC35B1
15813	ENSG00000121101	rs302874	0.049938593	0.082318401	0.266197958	0.41256872	-0.775870779	0.451995986	0.531707661	-0.25748258	0.388384054	0.256137383	0.47410075	0.312220711	0.237484636	0.130842565	0.998056762	0.996497967	Bacteria.Actinobacteria.Actinobacteria.Bifidobacteriales.Bifidobacteriaceae	TEX14
15814	ENSG00000121270	rs60431412	0.424246158	0.042021066	0.066402931	0.448041261	0.167612361	0.683603839	-0.460499196	0.314670098	0.208436221	0.329566602	0.24664307	0.412245161	0.579225032	0.089030301	0.998056762	0.996497967	Bacteria.Actinobacteria.Actinobacteria.Bifidobacteriales.Bifidobacteriaceae	ABCC11
15815	ENSG00000121350	rs9669340	0.380333281	0.266243906	0.948249363	0.890754806	0.33777843	-0.365049843	0.028984535	0.052295592	0.382408137	0.325530756	0.444844763	0.37925999	0.555273742	0.247157798	0.998056762	0.998602672	Bacteria.Actinobacteria.Actinobacteria.Bifidobacteriales.Bifidobacteriaceae	PYROXD1
15816	ENSG00000121454	rs7528949	0.023777993	0.032574161	0.190639705	0.474430147	-1.126346748	0.765566658	0.704253194	-0.280766933	0.486531959	0.350529336	0.532520817	0.390241191	0.173028636	0.07706459	0.998056762	0.996497967	Bacteria.Actinobacteria.Actinobacteria.Bifidobacteriales.Bifidobacteriaceae	LHX4
15817	ENSG00000121481	rs234117	0.944369037	0.941509671	0.914474517	0.838236963	-0.028775732	0.025887917	0.052048061	-0.083195224	0.410789234	0.351466737	0.482753218	0.405892005	0.739905572	0.48888959	0.998056762	0.998602672	Bacteria.Actinobacteria.Actinobacteria.Bifidobacteriales.Bifidobacteriaceae	RNF2
15818	ENSG00000121578	rs10934486	0.245325714	0.066463416	0.377313204	0.368148521	-0.259299462	0.697849875	0.235554955	-0.414645594	0.221174618	0.373853339	0.264984008	0.457537766	0.468464845	0.117701381	0.998056762	0.996497967	Bacteria.Actinobacteria.Actinobacteria.Bifidobacteriales.Bifidobacteriaceae	B4GALT4
15819	ENSG00000121716	rs705866	0.002168547	1.03872355671167e-06	0.324784288	0.807062663	-0.483420565	1.21689375	0.176810262	-0.069271156	0.151380749	0.225665097	0.178202081	0.282491736	0.053680758	6.90479782026051e-05	0.998056762	0.997270892	Bacteria.Actinobacteria.Actinobacteria.Bifidobacteriales.Bifidobacteriaceae	PILRB
15820	ENSG00000121766	rs11436	0.801019069	0.820086575	0.811595325	0.78995167	-0.157086704	0.102836645	-0.162569178	0.130567098	0.620744332	0.45033527	0.679240527	0.488150064	0.705958991	0.456436849	0.998056762	0.997270892	Bacteria.Actinobacteria.Actinobacteria.Bifidobacteriales.Bifidobacteriaceae	ZCCHC17
15821	ENSG00000121864	rs1061751	0.335839093	0.00860547	0.421036173	0.025518137	0.256578731	-0.827924432	-0.25991198	0.843452298	0.264622724	0.305560002	0.320976517	0.368952981	0.529686362	0.036455629	0.998056762	0.996497967	Bacteria.Actinobacteria.Actinobacteria.Bifidobacteriales.Bifidobacteriaceae	ZNF639
15822	ENSG00000121898	rs3862127	0.163644435	0.111628306	0.435501382	0.153959868	0.358530219	-0.59165134	-0.259301351	0.62720283	0.254483691	0.366842304	0.330461856	0.434799362	0.396241922	0.154246655	0.998056762	0.996497967	Bacteria.Actinobacteria.Actinobacteria.Bifidobacteriales.Bifidobacteriaceae	CPXM2
15823	ENSG00000121933	rs2275796	0.06195651	0.062369367	0.860308151	0.752471643	0.639187217	-0.504502638	-0.067128504	-0.094927752	0.336528194	0.266048898	0.379941358	0.299722112	0.259475722	0.113001971	0.998056762	0.996497967	Bacteria.Actinobacteria.Actinobacteria.Bifidobacteriales.Bifidobacteriaceae	TMIGD3
15824	ENSG00000122008	rs16872635	0.826824591	0.152538117	0.873616344	0.22295906	0.046788462	-0.975065583	-0.041293596	0.912071985	0.213004339	0.673578862	0.25857746	0.741244322	0.712574203	0.182762325	0.998056762	0.996497967	Bacteria.Actinobacteria.Actinobacteria.Bifidobacteriales.Bifidobacteriaceae	POLK
15825	ENSG00000122034	rs9554029	0.44336771	0.267763851	0.494318539	0.556807252	-0.238807572	0.27384097	-0.248054818	0.177615485	0.309646769	0.244980514	0.360895008	0.300715046	0.588867344	0.247827155	0.998056762	0.996497967	Bacteria.Actinobacteria.Actinobacteria.Bifidobacteriales.Bifidobacteriaceae	GTF3A
15826	ENSG00000122085	rs16843274	0.222545314	0.332174679	0.131529947	0.115234779	-0.264705459	0.342710312	0.383212013	-0.636051175	0.214932587	0.35076599	0.250902661	0.398411069	0.452385376	0.277622924	0.998056762	0.996497967	Bacteria.Actinobacteria.Actinobacteria.Bifidobacteriales.Bifidobacteriaceae	MTERF4
15827	ENSG00000122176	rs7543148	0.448759982	0.378077704	0.672097456	0.676182119	-0.529852008	0.359258338	-0.338861781	0.195783426	0.695257318	0.404794461	0.796952421	0.466627209	0.590955422	0.298500165	0.998056762	0.996497967	Bacteria.Actinobacteria.Actinobacteria.Bifidobacteriales.Bifidobacteriaceae	FMOD
15828	ENSG00000122335	rs12662156	0.039779907	0.001968373	0.324865434	0.685098538	-0.435792888	1.139065349	0.24670203	-0.175066523	0.207699803	0.353119854	0.248686044	0.429782492	0.22095284	0.016318281	0.998056762	0.996497967	Bacteria.Actinobacteria.Actinobacteria.Bifidobacteriales.Bifidobacteriaceae	SERAC1
15829	ENSG00000122367	rs11202117	0.015967188	0.023641826	0.207595394	0.554124686	0.592157854	-0.716040995	-0.363243468	0.2061207	0.239318703	0.308984853	0.285371823	0.346610203	0.145991542	0.065234247	0.998056762	0.996497967	Bacteria.Actinobacteria.Actinobacteria.Bifidobacteriales.Bifidobacteriaceae	LDB3
15830	ENSG00000122376	rs4309067	0.113906179	0.047702991	0.351215741	0.423323176	0.38560616	-0.511917305	-0.280545537	0.247657622	0.240636111	0.253652733	0.298775962	0.30736166	0.343263184	0.097259899	0.998056762	0.996497967	Bacteria.Actinobacteria.Actinobacteria.Bifidobacteriales.Bifidobacteriaceae	SHLD2
15831	ENSG00000122378	rs11202759	0.039353344	0.006084591	0.346397465	0.088051864	0.61655209	-0.975427986	-0.324112143	0.668159196	0.293194973	0.34395128	0.341716843	0.385816564	0.220370993	0.030608264	0.998056762	0.996497967	Bacteria.Actinobacteria.Actinobacteria.Bifidobacteriales.Bifidobacteriaceae	PRXL2A
15832	ENSG00000122386	rs4785928	0.047404033	0.108349354	0.191840203	0.406499483	0.720964253	-0.541593299	-0.559986027	0.3242658	0.356739166	0.332660988	0.424595176	0.388111997	0.234069898	0.1510616	0.998056762	0.996497967	Bacteria.Actinobacteria.Actinobacteria.Bifidobacteriales.Bifidobacteriaceae	ZNF205
15833	ENSG00000122390	rs1137454	0.536260207	0.529735376	0.167335356	0.135110821	0.339021526	-0.243585743	-0.882941811	0.660999844	0.545241959	0.385544287	0.63228472	0.436861868	0.625937651	0.360504477	0.998056762	0.996497967	Bacteria.Actinobacteria.Actinobacteria.Bifidobacteriales.Bifidobacteriaceae	NAA60
15834	ENSG00000122481	rs4949946	0.012466657	0.001848096	0.870638195	0.629508057	1.081839943	-0.971244126	0.085257115	0.171470859	0.420927529	0.299152604	0.521475123	0.35375609	0.132033896	0.015700011	0.998056762	0.996497967	Bacteria.Actinobacteria.Actinobacteria.Bifidobacteriales.Bifidobacteriaceae	RWDD3
15835	ENSG00000122482	rs75767598	0.112815435	0.25780866	0.147200216	0.493411436	-0.343253181	0.535991772	0.381066423	-0.371845673	0.213546529	0.469509336	0.259760439	0.539859394	0.340346103	0.242841679	0.998056762	0.996497967	Bacteria.Actinobacteria.Actinobacteria.Bifidobacteriales.Bifidobacteriaceae	ZNF644
15836	ENSG00000122483	rs10874767	0.975403594	0.837321828	0.287210189	0.530598777	0.006258574	0.10762934	-0.272577354	0.354134161	0.202210215	0.522104531	0.254017833	0.561700345	0.746327966	0.46163528	0.998056762	0.996497967	Bacteria.Actinobacteria.Actinobacteria.Bifidobacteriales.Bifidobacteriaceae	CCDC18
15837	ENSG00000122507	rs12668957	0.264080009	0.732324926	0.705270342	0.825969062	-0.244632321	0.250252177	0.103860779	0.169611517	0.217154184	0.728519116	0.273401676	0.768297322	0.481048257	0.428094624	0.998056762	0.998602672	Bacteria.Actinobacteria.Actinobacteria.Bifidobacteriales.Bifidobacteriaceae	BBS9
15838	ENSG00000122550	rs1881200	0.377058426	0.411341884	0.037143614	0.038290801	-0.333996384	0.257833028	0.973163888	-0.751471506	0.375522409	0.311822083	0.457337699	0.355348417	0.553406765	0.31312788	0.998056762	0.996497967	Bacteria.Actinobacteria.Actinobacteria.Bifidobacteriales.Bifidobacteriaceae	KLHL7
15839	ENSG00000122557	rs1318183	0.017819348	0.006827545	0.222185451	0.12768371	-0.688802814	0.811158217	0.410283846	-0.508851039	0.283328296	0.290287302	0.332875561	0.329778616	0.15295267	0.032500706	0.998056762	0.996497967	Bacteria.Actinobacteria.Actinobacteria.Bifidobacteriales.Bifidobacteriaceae	HERPUD2
15840	ENSG00000122591	rs57910033	0.801324543	0.745099887	0.647015986	0.381307179	-0.066575746	0.103205381	0.147163299	-0.350400601	0.263494306	0.316102301	0.319885848	0.397514895	0.705958991	0.433657555	0.998056762	0.996497967	Bacteria.Actinobacteria.Actinobacteria.Bifidobacteriales.Bifidobacteriaceae	HYCC1
15841	ENSG00000122592	rs3807597	0.112476388	0.15016072	0.978233497	0.879475687	1.202317701	-0.618019586	0.025984226	-0.079788294	0.747273746	0.424416119	0.948714972	0.524123816	0.340063325	0.180921608	0.998056762	0.998602672	Bacteria.Actinobacteria.Actinobacteria.Bifidobacteriales.Bifidobacteriaceae	HOXA7
15842	ENSG00000122642	rs4720091	0.534389764	0.446078929	0.709440116	0.603615326	-0.417756885	0.308905391	0.285578633	-0.24029214	0.668789446	0.402941067	0.763079244	0.460547154	0.625331145	0.327614743	0.998056762	0.996497967	Bacteria.Actinobacteria.Actinobacteria.Bifidobacteriales.Bifidobacteriaceae	FKBP9
15843	ENSG00000122674	rs75335221	0.25820032	0.009850933	0.084824037	0.058604135	-0.279120057	0.731335941	-0.492473674	0.632068747	0.244702291	0.275017893	0.281401073	0.32834302	0.478065928	0.039619548	0.998056762	0.996497967	Bacteria.Actinobacteria.Actinobacteria.Bifidobacteriales.Bifidobacteriaceae	CCZ1
15844	ENSG00000122678	rs886344	0.622033622	0.225245684	0.818816906	0.40362373	-0.089391131	0.441634923	0.049471956	-0.354735899	0.180465744	0.360714728	0.215098904	0.421976187	0.654894599	0.228616131	0.998056762	0.996497967	Bacteria.Actinobacteria.Actinobacteria.Bifidobacteriales.Bifidobacteriaceae	POLM
15845	ENSG00000122692	rs3780501	0.558633787	0.346959322	0.582881963	0.614801104	0.195450253	-0.29368476	0.216797877	-0.180992024	0.33245265	0.310000203	0.39279219	0.357927402	0.636399469	0.283340307	0.998056762	0.996497967	Bacteria.Actinobacteria.Actinobacteria.Bifidobacteriales.Bifidobacteriaceae	SMU1
15846	ENSG00000122696	rs41278319	0.361181389	0.280736218	0.843380079	0.61088018	-0.219512001	0.438938123	0.054904254	0.243592557	0.238703467	0.403540125	0.276786597	0.476426974	0.545583316	0.253728437	0.998056762	0.996497967	Bacteria.Actinobacteria.Actinobacteria.Bifidobacteriales.Bifidobacteriaceae	SLC25A51
15847	ENSG00000122711	rs706112	0.780391133	0.356727476	0.150749603	0.600629717	0.072657544	0.359141339	-0.435949334	0.227197883	0.259520925	0.386913924	0.299821325	0.431877374	0.701334058	0.288208983	0.998056762	0.996497967	Bacteria.Actinobacteria.Actinobacteria.Bifidobacteriales.Bifidobacteriaceae	SPINK4
15848	ENSG00000122733	rs3088305	0.89743491	0.940433213	0.986817583	0.963394071	-0.049124814	-0.022275606	0.007211928	0.015878276	0.379613654	0.296948891	0.434816364	0.344640023	0.729482529	0.48888959	0.998056762	0.999793962	Bacteria.Actinobacteria.Actinobacteria.Bifidobacteriales.Bifidobacteriaceae	PHF24
15849	ENSG00000122756	rs6476455	0.512538861	0.512447227	0.140315871	0.088041223	-0.256864551	0.181800674	0.68235933	-0.591273817	0.390071684	0.276020321	0.457086346	0.341408784	0.617226058	0.354573182	0.998056762	0.996497967	Bacteria.Actinobacteria.Actinobacteria.Bifidobacteriales.Bifidobacteriaceae	CNTFR
15850	ENSG00000122783	rs76510925	0.761367314	0.491520175	0.200020952	0.057694061	0.095500696	-0.202105409	-0.471749183	0.64224943	0.313153138	0.292139842	0.364383301	0.332391307	0.699548585	0.345487536	0.998056762	0.996497967	Bacteria.Actinobacteria.Actinobacteria.Bifidobacteriales.Bifidobacteriaceae	CYREN
15851	ENSG00000122863	rs10823898	0.598175511	0.449014773	0.458466579	0.385619289	0.188675923	-0.217993326	-0.301974189	0.285382273	0.356243557	0.286206318	0.404890341	0.326720202	0.648948205	0.328281183	0.998056762	0.996497967	Bacteria.Actinobacteria.Actinobacteria.Bifidobacteriales.Bifidobacteriaceae	CHST3
15852	ENSG00000122873	rs2590370	0.359153055	0.564962732	0.404934194	0.646298535	0.276271605	-0.244719129	-0.291528167	0.214568646	0.299151344	0.423063888	0.347760978	0.465386697	0.544121952	0.370785371	0.998056762	0.996497967	Bacteria.Actinobacteria.Actinobacteria.Bifidobacteriales.Bifidobacteriaceae	CISD1
15853	ENSG00000122882	rs12259758	0.346617082	0.053453204	0.625559827	0.388188097	0.235509246	-0.825944716	-0.14151429	0.418432763	0.24841521	0.419898343	0.288617249	0.481657115	0.539387087	0.104397443	0.998056762	0.996497967	Bacteria.Actinobacteria.Actinobacteria.Bifidobacteriales.Bifidobacteriaceae	ECD
15854	ENSG00000122986	rs892787621	0.924867179	0.868228511	0.86918061	0.952865469	0.020969979	-0.103689623	-0.043861938	-0.041268235	0.221503082	0.62251325	0.26526501	0.695484999	0.736619339	0.470664804	0.998056762	0.999793962	Bacteria.Actinobacteria.Actinobacteria.Bifidobacteriales.Bifidobacteriaceae	HVCN1
15855	ENSG00000123066	rs7135639	0.858640078	0.268287925	0.956653361	0.291776508	0.061407064	-0.258911249	-0.02146163	0.291487654	0.343413398	0.231880472	0.393331093	0.274247358	0.720764922	0.248188498	0.998056762	0.996497967	Bacteria.Actinobacteria.Actinobacteria.Bifidobacteriales.Bifidobacteriaceae	MED13L
15856	ENSG00000123104	rs11048725	0.33171353	0.563571625	0.879674654	0.741097807	-0.201815658	0.245898676	0.037794715	0.155625935	0.206361144	0.42358385	0.248684654	0.469016597	0.527019563	0.370401442	0.998056762	0.996497967	Bacteria.Actinobacteria.Actinobacteria.Bifidobacteriales.Bifidobacteriaceae	ITPR2
15857	ENSG00000123124	rs57638937	0.814895564	0.696852099	0.22943781	0.233192961	-0.047726048	-0.177649146	0.299360987	-0.593408088	0.203031516	0.453992272	0.246749987	0.493116807	0.709323824	0.416917014	0.998056762	0.996497967	Bacteria.Actinobacteria.Actinobacteria.Bifidobacteriales.Bifidobacteriaceae	WWP1
15858	ENSG00000123178	rs74078717	0.317892804	0.019155674	0.27724866	0.009412755	0.199270127	-1.22802363	-0.260976086	1.559105788	0.19797724	0.511175035	0.238179736	0.582575642	0.516024797	0.058332191	0.998056762	0.996497967	Bacteria.Actinobacteria.Actinobacteria.Bifidobacteriales.Bifidobacteriaceae	SPRYD7
15859	ENSG00000123179	rs3809325	0.52929291	0.300546829	0.654530094	0.693071091	0.278992924	-0.317621839	0.227025094	-0.142025527	0.441110512	0.30435876	0.505004611	0.358242552	0.623916585	0.262505083	0.998056762	0.996497967	Bacteria.Actinobacteria.Actinobacteria.Bifidobacteriales.Bifidobacteriaceae	EBPL
15860	ENSG00000123191	rs9563084	0.161555352	0.057347183	0.920284012	0.840427549	0.604765929	-0.550951571	0.047051966	-0.066102341	0.427100391	0.284733594	0.468339543	0.326989675	0.395549245	0.108584438	0.998056762	0.998602672	Bacteria.Actinobacteria.Actinobacteria.Bifidobacteriales.Bifidobacteriaceae	ATP7B
15861	ENSG00000123200	rs2274381	0.856263615	0.254929729	0.32238598	0.803117957	0.045663597	-0.322437314	0.297967881	-0.07954238	0.25110098	0.280721667	0.298817375	0.317743915	0.720764922	0.242211671	0.998056762	0.997270892	Bacteria.Actinobacteria.Actinobacteria.Bifidobacteriales.Bifidobacteriaceae	ZC3H13
15862	ENSG00000123213	rs252633	0.521702566	0.329488345	0.703220234	0.59458397	-0.254840263	0.29804052	0.171409718	-0.193336833	0.395582284	0.303343932	0.447942443	0.361483905	0.621309177	0.276539671	0.998056762	0.996497967	Bacteria.Actinobacteria.Actinobacteria.Bifidobacteriales.Bifidobacteriaceae	NLN
15863	ENSG00000123358	rs2701133	0.244120492	0.013037466	0.863343598	0.191634552	-0.40360813	0.701300504	0.071908134	-0.449370494	0.343378068	0.27469936	0.416128913	0.340563982	0.467745113	0.047367899	0.998056762	0.996497967	Bacteria.Actinobacteria.Actinobacteria.Bifidobacteriales.Bifidobacteriaceae	NR4A1
15864	ENSG00000123374	rs2069408	0.236165085	0.395784401	0.056091329	0.115628121	0.336692293	-0.324576478	-0.636352411	0.667230267	0.28159049	0.379696539	0.327157173	0.418401946	0.46264434	0.307064829	0.998056762	0.996497967	Bacteria.Actinobacteria.Actinobacteria.Bifidobacteriales.Bifidobacteriaceae	CDK2
15865	ENSG00000123384	rs4759044	0.510478151	0.668888104	0.751085262	0.789842893	-0.233848226	0.123007837	0.132220468	0.090741735	0.353384764	0.286313323	0.415063124	0.33907542	0.617079625	0.409533003	0.998056762	0.997270892	Bacteria.Actinobacteria.Actinobacteria.Bifidobacteriales.Bifidobacteriaceae	LRP1
15866	ENSG00000123395	rs11521	0.449796777	0.825220463	0.5165696	0.703988238	0.198364666	-0.059348846	-0.197532771	-0.126024057	0.260887191	0.26766461	0.302869755	0.330234755	0.591299526	0.45800844	0.998056762	0.996497967	Bacteria.Actinobacteria.Actinobacteria.Bifidobacteriales.Bifidobacteriaceae	ATG101
15867	ENSG00000123415	rs2233921	0.51393025	0.533733807	0.476903748	0.309424698	0.23070708	-0.189280718	0.289211205	-0.357191524	0.351512125	0.302533468	0.404246486	0.348669788	0.617372692	0.361655421	0.998056762	0.996497967	Bacteria.Actinobacteria.Actinobacteria.Bifidobacteriales.Bifidobacteriaceae	SMUG1
15868	ENSG00000123427	rs923829	0.360804213	0.095806437	0.28768384	0.292228353	-0.212284065	0.483527722	-0.290149742	0.348496458	0.230661196	0.286100002	0.270661901	0.328194127	0.545431279	0.143041921	0.998056762	0.996497967	Bacteria.Actinobacteria.Actinobacteria.Bifidobacteriales.Bifidobacteriaceae	EEF1AKMT3
15869	ENSG00000123453	rs2510235	0.995139201	0.793582937	0.862199301	0.887526401	-0.001912803	-0.07702769	0.062518974	-0.049956396	0.312773235	0.293172171	0.358759285	0.351828197	0.749060624	0.45067597	0.998056762	0.998602672	Bacteria.Actinobacteria.Actinobacteria.Bifidobacteriales.Bifidobacteriaceae	SARDH
15870	ENSG00000123545	rs2387701	0.926030674	0.256173467	0.244815305	0.201342481	-0.01944339	0.405093327	-0.292407079	0.605607708	0.208618144	0.353617326	0.249141992	0.469169327	0.736972823	0.242650175	0.998056762	0.996497967	Bacteria.Actinobacteria.Actinobacteria.Bifidobacteriales.Bifidobacteriaceae	NDUFAF4
15871	ENSG00000123552	rs9373169	0.041389495	0.022215458	0.200339471	0.248265435	0.733239951	-0.641491019	-0.526959248	0.384825748	0.352369813	0.273822336	0.407319975	0.330314575	0.222386385	0.062840322	0.998056762	0.996497967	Bacteria.Actinobacteria.Actinobacteria.Bifidobacteriales.Bifidobacteriaceae	USP45
15872	ENSG00000123600	rs34787101	0.337069225	0.009146838	0.817830002	0.220888687	0.227214842	-0.851345616	0.06635681	0.437622747	0.234939871	0.316850458	0.286921124	0.354049759	0.530975163	0.037717082	0.998056762	0.996497967	Bacteria.Actinobacteria.Actinobacteria.Bifidobacteriales.Bifidobacteriaceae	METTL8
15873	ENSG00000123739	rs13127878	0.770280068	0.730463496	0.633741213	0.587844334	-0.16962864	0.124157745	0.309525128	-0.223807358	0.578482089	0.358842057	0.646562326	0.410904464	0.699548585	0.427678094	0.998056762	0.996497967	Bacteria.Actinobacteria.Actinobacteria.Bifidobacteriales.Bifidobacteriaceae	PLA2G12A
15874	ENSG00000123892	rs4753263	0.160583424	0.179637742	0.19537588	0.363811151	0.523408417	-0.38716242	-0.574746728	0.310681187	0.368773824	0.285415829	0.439304803	0.339711493	0.394692964	0.199837878	0.998056762	0.996497967	Bacteria.Actinobacteria.Actinobacteria.Bifidobacteriales.Bifidobacteriaceae	RAB38
15875	ENSG00000124102	rs2267864	0.580858587	0.298382429	0.713047594	0.742585923	-0.12542427	0.335019728	-0.101843907	0.127370268	0.226024988	0.319583613	0.275718282	0.386164606	0.641654165	0.261634853	0.998056762	0.996497967	Bacteria.Actinobacteria.Actinobacteria.Bifidobacteriales.Bifidobacteriaceae	PI3
15876	ENSG00000124116	rs2664539	0.063732705	0.037640301	0.979658727	0.96792795	-0.679991567	0.63533381	-0.010606765	-0.013500379	0.360502869	0.299381338	0.414406388	0.334479341	0.26372744	0.083621932	0.998056762	0.999793962	Bacteria.Actinobacteria.Actinobacteria.Bifidobacteriales.Bifidobacteriaceae	WFDC3
15877	ENSG00000124126	rs1885289	0.499924693	0.489649621	0.618643809	0.669053488	0.492343769	-0.273799866	-0.46801772	0.217955937	0.725739898	0.39406341	0.935715228	0.507584671	0.613015982	0.344920676	0.998056762	0.996497967	Bacteria.Actinobacteria.Actinobacteria.Bifidobacteriales.Bifidobacteriaceae	PREX1
15878	ENSG00000124164	rs17544336	0.276488268	0.258895259	0.553591563	0.711372062	0.232544192	-0.44135867	-0.15075248	0.177653128	0.21189261	0.387506296	0.253162021	0.478028963	0.487004617	0.243124913	0.998056762	0.996497967	Bacteria.Actinobacteria.Actinobacteria.Bifidobacteriales.Bifidobacteriaceae	VAPB
15879	ENSG00000124181	rs6129767	0.059604055	0.007127567	0.271250746	0.171253931	0.380057837	-0.733944859	-0.260878785	0.413486025	0.198231561	0.264133011	0.235106195	0.298875987	0.255800386	0.033248912	0.998056762	0.996497967	Bacteria.Actinobacteria.Actinobacteria.Bifidobacteriales.Bifidobacteriaceae	PLCG1
15880	ENSG00000124198	rs3091866	0.877105573	0.449050695	0.254357746	0.860389906	-0.057404291	-0.215982495	0.503757921	-0.059253286	0.369754598	0.283588831	0.438050664	0.335566803	0.724541316	0.328281183	0.998056762	0.998602672	Bacteria.Actinobacteria.Actinobacteria.Bifidobacteriales.Bifidobacteriaceae	ARFGEF2
15881	ENSG00000124207	rs8123784	0.430314924	0.066724772	0.538054498	0.233608414	0.203239674	-0.518181524	-0.185595207	0.455097551	0.25609782	0.277874883	0.299811959	0.378521966	0.581091939	0.117941799	0.998056762	0.996497967	Bacteria.Actinobacteria.Actinobacteria.Bifidobacteriales.Bifidobacteriaceae	CSE1L
15882	ENSG00000124214	rs6122763	0.665182016	0.245716671	0.558003732	0.774816837	0.128451582	-0.311747657	0.204107167	0.089198064	0.295459044	0.266133952	0.346620787	0.310498863	0.671595438	0.239081117	0.998056762	0.997135017	Bacteria.Actinobacteria.Actinobacteria.Bifidobacteriales.Bifidobacteriaceae	STAU1
15883	ENSG00000124233	rs4375934	0.4163634	0.408200562	0.648087598	0.814576025	-0.216178337	0.238723298	0.14657311	-0.081409932	0.26428673	0.286770352	0.319645449	0.345718114	0.57746747	0.31152997	0.998056762	0.998602672	Bacteria.Actinobacteria.Actinobacteria.Bifidobacteriales.Bifidobacteriaceae	SEMG1
15884	ENSG00000124275	rs3776457	0.709420013	0.188468499	0.581315208	0.945929846	0.102217297	-0.467738369	0.181973924	0.02804528	0.273109502	0.351926752	0.32832939	0.41193756	0.686274191	0.205260662	0.998056762	0.999793962	Bacteria.Actinobacteria.Actinobacteria.Bifidobacteriales.Bifidobacteriaceae	MTRR
15885	ENSG00000124279	rs2966952	0.714848792	0.63812591	0.272435635	0.242939444	0.245185957	-0.188689144	0.816275584	-0.523459873	0.668174001	0.399310341	0.737472159	0.444218308	0.687446479	0.397486366	0.998056762	0.996497967	Bacteria.Actinobacteria.Actinobacteria.Bifidobacteriales.Bifidobacteriaceae	FASTKD3
15886	ENSG00000124299	rs12975240	0.335868976	0.563780728	0.087480428	0.074290406	0.264136369	-0.133601719	-0.573413212	0.571918318	0.272434269	0.230265422	0.330497644	0.315276773	0.529686362	0.370401442	0.998056762	0.996497967	Bacteria.Actinobacteria.Actinobacteria.Bifidobacteriales.Bifidobacteriaceae	PEPD
15887	ENSG00000124357	rs34550823	0.566839841	0.299280013	0.555744913	0.445706677	0.118068426	-0.539729826	-0.149541703	0.442411523	0.205104748	0.515826927	0.252502123	0.576614355	0.638581784	0.261767128	0.998056762	0.996497967	Bacteria.Actinobacteria.Actinobacteria.Bifidobacteriales.Bifidobacteriaceae	NAGK
15888	ENSG00000124374	rs4852772	0.49300477	0.546187852	0.899344356	0.971063362	-0.396192893	0.20180922	0.096020299	-0.015831536	0.574664816	0.332654658	0.756155179	0.434757703	0.609836059	0.36581584	0.998056762	0.999793962	Bacteria.Actinobacteria.Actinobacteria.Bifidobacteriales.Bifidobacteriaceae	PAIP2B
15889	ENSG00000124380	rs1048165	0.327874885	0.085489341	0.733572561	0.408971154	-0.297284225	0.502369009	-0.115138093	0.288841606	0.30155908	0.287682026	0.336816692	0.347549853	0.523632027	0.134390721	0.998056762	0.996497967	Bacteria.Actinobacteria.Actinobacteria.Bifidobacteriales.Bifidobacteriaceae	SNRNP27
15890	ENSG00000124422	rs12103803	0.562812738	0.427563499	0.385037191	0.469470842	0.284972362	-0.242594832	0.498012861	-0.256649153	0.489935923	0.303862865	0.569448492	0.352733499	0.637700153	0.321150304	0.998056762	0.996497967	Bacteria.Actinobacteria.Actinobacteria.Bifidobacteriales.Bifidobacteriaceae	USP22
15891	ENSG00000124523	rs2804921	0.389053988	0.817765671	0.070897205	0.201576746	-0.258914342	0.074737839	0.632601129	-0.491311099	0.298583444	0.323043799	0.344510531	0.380823174	0.561793117	0.456271469	0.998056762	0.996497967	Bacteria.Actinobacteria.Actinobacteria.Bifidobacteriales.Bifidobacteriaceae	SIRT5
15892	ENSG00000124532	rs3827640	0.00431146	1.7515157193563e-06	0.429931066	0.020943777	-0.706799202	1.123214231	0.229113962	-0.627404005	0.23892775	0.213703476	0.288460062	0.265112213	0.077619609	0.000101876	0.998056762	0.996497967	Bacteria.Actinobacteria.Actinobacteria.Bifidobacteriales.Bifidobacteriaceae	MRS2
15893	ENSG00000124562	rs1998702	0.131369458	0.406735343	0.43700141	0.589781035	0.407395123	-0.191626631	-0.255053623	-0.149697844	0.266623316	0.229472814	0.326117952	0.276276582	0.364515169	0.311284401	0.998056762	0.996497967	Bacteria.Actinobacteria.Actinobacteria.Bifidobacteriales.Bifidobacteriaceae	SNRPC
15894	ENSG00000124570	rs34930888	0.538338574	0.099645909	0.797767992	0.748425993	-0.235406767	0.609003712	-0.109959187	-0.136129554	0.380544656	0.364581905	0.427375213	0.422658128	0.626265521	0.144860926	0.998056762	0.996497967	Bacteria.Actinobacteria.Actinobacteria.Bifidobacteriales.Bifidobacteriaceae	SERPINB6
15895	ENSG00000124587	rs9986447	0.001101828	1.73942940492892e-05	0.542614945	0.966059331	-0.786795174	1.09657217	-0.171552246	-0.011616624	0.230361522	0.236345935	0.280273927	0.271953848	0.037253571	0.000578133	0.998056762	0.999793962	Bacteria.Actinobacteria.Actinobacteria.Bifidobacteriales.Bifidobacteriaceae	PEX6
15896	ENSG00000124588	rs4149358	0.004059736	0.000978888	0.125004167	0.230030375	0.895589965	-1.125786057	-0.527343617	0.468389544	0.300609518	0.325991245	0.339312891	0.386569625	0.075036805	0.010352124	0.998056762	0.996497967	Bacteria.Actinobacteria.Actinobacteria.Bifidobacteriales.Bifidobacteriaceae	NQO2
15897	ENSG00000124608	rs7451189	0.565776923	0.042335293	0.977228074	0.91062894	-0.134953559	0.88399583	-0.007768372	-0.057350149	0.233794403	0.426848227	0.271106351	0.508949917	0.637902747	0.089542437	0.998056762	0.999793962	Bacteria.Actinobacteria.Actinobacteria.Bifidobacteriales.Bifidobacteriaceae	AARS2
15898	ENSG00000124613	rs3734574	0.747736353	0.758247725	0.503828367	0.447680218	-0.221421602	0.120342221	-0.502619077	0.327004975	0.685527958	0.389353717	0.747704077	0.428062869	0.695675667	0.439421201	0.998056762	0.996497967	Bacteria.Actinobacteria.Actinobacteria.Bifidobacteriales.Bifidobacteriaceae	ZNF391
15899	ENSG00000124615	rs2984660	0.165172104	0.130967098	0.403109089	0.418449703	0.628051538	-0.478593262	0.442551083	-0.297571262	0.447430294	0.312886987	0.525857823	0.365434562	0.397858964	0.16776664	0.998056762	0.996497967	Bacteria.Actinobacteria.Actinobacteria.Bifidobacteriales.Bifidobacteriaceae	MOCS1
15900	ENSG00000124701	rs2268190	0.192349422	0.025472814	0.220068954	0.269434226	-0.342572889	0.579225365	-0.383506687	0.336637382	0.260048859	0.25329054	0.309711228	0.302221494	0.428221835	0.06802259	0.998056762	0.996497967	Bacteria.Actinobacteria.Actinobacteria.Bifidobacteriales.Bifidobacteriaceae	APOBEC2
15901	ENSG00000124713	rs7760250	0.703808926	0.689594543	0.29724491	0.125116199	0.119051249	-0.103871248	0.404803436	-0.489355008	0.311764695	0.258906487	0.385236279	0.31496477	0.685016879	0.415378825	0.998056762	0.996497967	Bacteria.Actinobacteria.Actinobacteria.Bifidobacteriales.Bifidobacteriaceae	GNMT
15902	ENSG00000124721	rs9470963	0.8666184	0.459456668	0.706410814	0.965552934	-0.040771703	-0.242625722	0.106466634	-0.017665298	0.241794973	0.326036186	0.281404568	0.40747444	0.721605413	0.333400469	0.998056762	0.999793962	Bacteria.Actinobacteria.Actinobacteria.Bifidobacteriales.Bifidobacteriaceae	DNAH8
15903	ENSG00000124749	rs79328757	0.098526207	0.220720718	0.218367364	0.882167596	0.371746985	-0.450748226	-0.316958054	0.061906828	0.221795225	0.364534461	0.255013693	0.416024343	0.319113936	0.225601598	0.998056762	0.998602672	Bacteria.Actinobacteria.Actinobacteria.Bifidobacteriales.Bifidobacteriaceae	COL21A1
15904	ENSG00000124786	rs4960410	0.009644817	0.001842801	0.063430671	0.025526617	-0.583050593	1.587480566	0.499983772	-1.228103563	0.218605284	0.488816276	0.264760106	0.537243904	0.115258715	0.015700011	0.998056762	0.996497967	Bacteria.Actinobacteria.Actinobacteria.Bifidobacteriales.Bifidobacteriaceae	SLC35B3
15905	ENSG00000124795	rs214570	0.469014224	0.278710298	0.887142994	0.60025724	-0.426228636	0.409901652	0.093215804	-0.224569688	0.585196135	0.375246593	0.654245889	0.426444354	0.602283746	0.252547366	0.998056762	0.996497967	Bacteria.Actinobacteria.Actinobacteria.Bifidobacteriales.Bifidobacteriaceae	DEK
15906	ENSG00000124802	rs2027125	0.662794288	0.717135501	0.975024971	0.31172332	0.116971429	0.105554271	-0.010553477	-0.371824393	0.267020751	0.290087326	0.335804675	0.364695776	0.670650057	0.423471347	0.998056762	0.996497967	Bacteria.Actinobacteria.Actinobacteria.Bifidobacteriales.Bifidobacteriaceae	EEF1E1
15907	ENSG00000124839	rs7597767	0.441072843	0.547368702	0.409497666	0.530051349	0.224117862	-0.224452608	-0.286351607	0.270694176	0.289135301	0.371073416	0.344943299	0.428781307	0.586794924	0.366079806	0.998056762	0.996497967	Bacteria.Actinobacteria.Actinobacteria.Bifidobacteriales.Bifidobacteriaceae	RAB17
15908	ENSG00000124882	rs7660209	0.5650247	0.532425937	0.806206623	0.868696504	0.326917096	-0.200238739	0.186955644	-0.070291413	0.565255789	0.319024472	0.758978497	0.423521318	0.637700153	0.361603688	0.998056762	0.998602672	Bacteria.Actinobacteria.Actinobacteria.Bifidobacteriales.Bifidobacteriaceae	EREG
15909	ENSG00000124942	rs79021925	0.742948878	0.18914673	0.395979888	0.64969632	-0.068919339	-0.469378181	0.213994529	0.208823662	0.209257634	0.35370996	0.250439588	0.457646981	0.695117625	0.205758528	0.998056762	0.996497967	Bacteria.Actinobacteria.Actinobacteria.Bifidobacteriales.Bifidobacteriaceae	AHNAK
15910	ENSG00000125046	rs2077037	0.191150569	0.060618667	0.345218499	0.222391679	-0.647470531	0.754057304	0.500094652	-0.545591473	0.490156199	0.394906865	0.525962053	0.442854441	0.428221835	0.111050801	0.998056762	0.996497967	Bacteria.Actinobacteria.Actinobacteria.Bifidobacteriales.Bifidobacteriaceae	SSUH2
15911	ENSG00000125084	rs10875901	0.230108034	0.219448754	0.402416908	0.380993984	-0.65212609	0.471973066	0.500392381	-0.377172189	0.538301131	0.38063638	0.593708319	0.427603146	0.46164818	0.224972219	0.998056762	0.996497967	Bacteria.Actinobacteria.Actinobacteria.Bifidobacteriales.Bifidobacteriaceae	WNT1
15912	ENSG00000125124	rs2303284	0.0867605	0.216998957	0.514236094	0.317596461	0.32278715	-0.422463615	-0.145080365	-0.384426249	0.185611408	0.338878517	0.221209986	0.381696432	0.301430315	0.223766574	0.998056762	0.996497967	Bacteria.Actinobacteria.Actinobacteria.Bifidobacteriales.Bifidobacteriaceae	BBS2
15913	ENSG00000125166	rs1646256	0.278749064	0.469492632	0.607901287	0.983032542	0.529916567	-0.218909695	-0.280147015	-0.007258875	0.485154349	0.300879955	0.543369307	0.340007729	0.488116379	0.337409316	0.998056762	0.999793962	Bacteria.Actinobacteria.Actinobacteria.Bifidobacteriales.Bifidobacteriaceae	GOT2
15914	ENSG00000125247	rs56900311	0.056857669	0.25452417	0.893958271	0.430470704	0.486379217	-0.372728356	-0.040668527	-0.288218845	0.250853694	0.32422656	0.303904378	0.363301521	0.249165466	0.242211671	0.998056762	0.996497967	Bacteria.Actinobacteria.Actinobacteria.Bifidobacteriales.Bifidobacteriaceae	TMTC4
15915	ENSG00000125375	rs7157177	0.030808102	0.072335281	0.382867451	0.9516035	0.676998307	-0.515822108	-0.335220767	-0.020222349	0.306668126	0.282377421	0.381550087	0.331905651	0.197719255	0.122284355	0.998056762	0.999793962	Bacteria.Actinobacteria.Actinobacteria.Bifidobacteriales.Bifidobacteriaceae	DMAC2L
15916	ENSG00000125388	rs2960298	0.429566734	0.028453931	0.156081236	0.460277635	0.192955783	-0.650212915	0.421016596	-0.255516123	0.242743304	0.290154458	0.293391176	0.343989466	0.581091939	0.071568114	0.998056762	0.996497967	Bacteria.Actinobacteria.Actinobacteria.Bifidobacteriales.Bifidobacteriaceae	GRK4
15917	ENSG00000125414	rs4791995	0.10965668	0.019756961	0.763958296	0.592893912	-0.418043776	0.649325242	0.089055665	-0.173082848	0.257742627	0.271684584	0.295327036	0.322133443	0.333721731	0.058908766	0.998056762	0.996497967	Bacteria.Actinobacteria.Actinobacteria.Bifidobacteriales.Bifidobacteriaceae	MYH2
15918	ENSG00000125445	rs4788878	0.048822239	0.013133578	0.946874093	0.58038198	-1.121448764	0.829281745	0.040702007	-0.198403086	0.558540037	0.325189068	0.608485854	0.35708781	0.236227709	0.047466243	0.998056762	0.996497967	Bacteria.Actinobacteria.Actinobacteria.Bifidobacteriales.Bifidobacteriaceae	MRPS7
15919	ENSG00000125449	rs11652717	0.218135057	0.086392772	0.613766435	0.392982557	0.364557968	-0.689264844	-0.169895916	0.36958401	0.293161256	0.395872881	0.335001808	0.429778625	0.448292294	0.134819234	0.998056762	0.996497967	Bacteria.Actinobacteria.Actinobacteria.Bifidobacteriales.Bifidobacteriaceae	ARMC7
15920	ENSG00000125450	rs8076568	0.538902744	0.544285981	0.900512072	0.823770603	0.450590911	-0.252493944	0.100008041	-0.101980971	0.729414189	0.414231233	0.796852541	0.456088648	0.626265521	0.365198763	0.998056762	0.998602672	Bacteria.Actinobacteria.Actinobacteria.Bifidobacteriales.Bifidobacteriaceae	NUP85
15921	ENSG00000125458	rs11652099	0.138353239	0.560317926	0.339131812	0.636433291	0.437677914	-0.2302533	-0.319875343	-0.203814057	0.291707778	0.393338688	0.33217605	0.429151186	0.37163835	0.370401442	0.998056762	0.996497967	Bacteria.Actinobacteria.Actinobacteria.Bifidobacteriales.Bifidobacteriaceae	NT5C
15922	ENSG00000125485	rs578258135	0.39467579	0.081287504	0.666685053	0.203305867	0.315108132	-0.563365757	-0.189841947	0.498188964	0.367751743	0.318147326	0.43876609	0.387655216	0.564035616	0.129869413	0.998056762	0.996497967	Bacteria.Actinobacteria.Actinobacteria.Bifidobacteriales.Bifidobacteriaceae	DDX31
15923	ENSG00000125508	rs10854170	0.404651851	0.050216693	0.967524326	0.801666949	-0.206456089	0.586992717	0.01182089	-0.096382858	0.246130605	0.294203062	0.289227134	0.382138223	0.570354593	0.099964434	0.998056762	0.997270892	Bacteria.Actinobacteria.Actinobacteria.Bifidobacteriales.Bifidobacteriaceae	SRMS
15924	ENSG00000125534	rs72629024	0.167507145	0.016816029	0.507940609	0.910235945	0.286969127	-0.603003881	-0.161289524	-0.039583288	0.205586236	0.245722551	0.242275384	0.349734566	0.400939385	0.054498905	0.998056762	0.999793962	Bacteria.Actinobacteria.Actinobacteria.Bifidobacteriales.Bifidobacteriaceae	PPDPF
15925	ENSG00000125551	rs200585879	0.000699254	0.000387629	0.137706986	0.260798928	-0.964375784	1.279762113	0.49344063	-0.464389695	0.270888279	0.341918167	0.328324784	0.409375411	0.027756822	0.005549852	0.998056762	0.996497967	Bacteria.Actinobacteria.Actinobacteria.Bifidobacteriales.Bifidobacteriaceae	PLGLB2
15926	ENSG00000125618	rs7589901	0.169544422	0.459325499	0.978532629	0.506896504	0.340777421	-0.288740027	0.008500974	-0.285715049	0.245323151	0.38788996	0.31470668	0.428119092	0.403410547	0.333400469	0.998056762	0.996497967	Bacteria.Actinobacteria.Actinobacteria.Bifidobacteriales.Bifidobacteriaceae	PAX8
15927	ENSG00000125629	rs2161829	0.04405969	0.018853781	0.198778405	0.181178547	-0.900967634	0.67280547	0.650343113	-0.446669011	0.43876437	0.279324177	0.500926247	0.33046668	0.22712039	0.058029819	0.998056762	0.996497967	Bacteria.Actinobacteria.Actinobacteria.Bifidobacteriales.Bifidobacteriaceae	INSIG2
15928	ENSG00000125630	rs62158644	0.694841151	0.496639583	0.948685641	0.707568162	-0.092464123	0.253642979	-0.017796049	0.194002428	0.234656594	0.371024537	0.275453166	0.514902832	0.682570861	0.347641816	0.998056762	0.996497967	Bacteria.Actinobacteria.Actinobacteria.Bifidobacteriales.Bifidobacteriaceae	POLR1B
15929	ENSG00000125703	rs7531329	0.042957885	0.076611199	0.116026054	0.187934134	-0.930841877	0.631221751	0.852329988	-0.537858001	0.450864242	0.350812868	0.535068195	0.404188974	0.224716411	0.125633486	0.998056762	0.996497967	Bacteria.Actinobacteria.Actinobacteria.Bifidobacteriales.Bifidobacteriaceae	ATG4C
15930	ENSG00000125731	rs12609729	0.460207386	0.375254126	0.611313917	0.919471836	0.182470538	-0.295410362	-0.144997267	0.042137443	0.245612965	0.330878218	0.283936715	0.415177336	0.596895798	0.297338726	0.998056762	0.999793962	Bacteria.Actinobacteria.Actinobacteria.Bifidobacteriales.Bifidobacteriaceae	SH2D3A
15931	ENSG00000125746	rs10422253	0.448567162	0.295325981	0.58126572	0.771190687	-0.510946277	0.414952336	-0.446349468	0.137953858	0.670163582	0.393315593	0.805227545	0.472389686	0.590955422	0.260460411	0.998056762	0.997135017	Bacteria.Actinobacteria.Actinobacteria.Bifidobacteriales.Bifidobacteriaceae	EML2
15932	ENSG00000125755	rs113577760	0.40374584	0.76742651	0.768464384	0.436997004	0.163173443	-0.128932427	-0.068691813	-0.394973053	0.194153707	0.434140832	0.232367062	0.505017565	0.569946838	0.442498995	0.998056762	0.996497967	Bacteria.Actinobacteria.Actinobacteria.Bifidobacteriales.Bifidobacteriaceae	SYMPK
15933	ENSG00000125818	rs6040122	0.23556266	0.792054157	0.824785743	0.210786644	0.247809506	-0.14098725	-0.055683436	-0.738373593	0.206984674	0.532567414	0.250499968	0.584211321	0.46264434	0.450282657	0.998056762	0.996497967	Bacteria.Actinobacteria.Actinobacteria.Bifidobacteriales.Bifidobacteriaceae	PSMF1
15934	ENSG00000125821	rs3827973	0.18630056	0.132335979	0.368241388	0.606208129	0.310679562	-0.647217228	-0.253024508	0.244141176	0.232594113	0.424656809	0.279252597	0.471303395	0.424067162	0.168246436	0.998056762	0.996497967	Bacteria.Actinobacteria.Actinobacteria.Bifidobacteriales.Bifidobacteriaceae	DTD1
15935	ENSG00000125827	rs2205783	0.28724742	0.448773961	0.723160988	0.997855293	-0.379847231	0.232241653	0.148512078	0.000969634	0.354011396	0.30475058	0.417432347	0.359342944	0.491900269	0.328281183	0.998056762	0.999793962	Bacteria.Actinobacteria.Actinobacteria.Bifidobacteriales.Bifidobacteriaceae	TMX4
15936	ENSG00000125834	rs6137224	0.281149988	0.016238351	0.98811226	0.433324668	0.254897364	-1.060004197	-0.004085761	0.416230747	0.234544731	0.429543566	0.273166208	0.527938876	0.48931673	0.053655547	0.998056762	0.996497967	Bacteria.Actinobacteria.Actinobacteria.Bifidobacteriales.Bifidobacteriaceae	STK35
15937	ENSG00000125851	rs6044845	0.621729601	0.846907074	0.620165286	0.609058284	-0.114515826	-0.089557471	0.137554708	0.269842726	0.230986296	0.4620218	0.276214634	0.525078749	0.654894599	0.46417003	0.998056762	0.996497967	Bacteria.Actinobacteria.Actinobacteria.Bifidobacteriales.Bifidobacteriaceae	PCSK2
15938	ENSG00000125863	rs6108574	0.012706246	0.007169735	0.040173993	0.028414614	-0.955174768	0.847817173	0.971398157	-0.818071437	0.372700742	0.305349659	0.463919414	0.364966575	0.132123007	0.033315893	0.998056762	0.996497967	Bacteria.Actinobacteria.Actinobacteria.Bifidobacteriales.Bifidobacteriaceae	MKKS
15939	ENSG00000125864	rs11905530	0.477501063	0.405311249	0.717876832	0.702849021	0.274729444	-0.294480806	-0.158408694	0.153695907	0.38452759	0.351566769	0.436539866	0.401123845	0.604456478	0.310809916	0.998056762	0.996497967	Bacteria.Actinobacteria.Actinobacteria.Bifidobacteriales.Bifidobacteriaceae	BFSP1
15940	ENSG00000125869	rs2272949	0.823062567	0.746048613	0.152287265	0.013723895	0.052270663	0.119724412	-0.384506616	1.199056771	0.232818175	0.368117857	0.265453562	0.473333341	0.71083945	0.433936484	0.998056762	0.996497967	Bacteria.Actinobacteria.Actinobacteria.Bifidobacteriales.Bifidobacteriaceae	LAMP5
15941	ENSG00000125871	rs62209764	0.390726113	0.016000001	0.693663812	0.988484576	0.161657952	-1.187511403	0.088775996	-0.007674452	0.187088636	0.480084996	0.224383935	0.529690003	0.562833415	0.053274234	0.998056762	0.999793962	Bacteria.Actinobacteria.Actinobacteria.Bifidobacteriales.Bifidobacteriaceae	MGME1
15942	ENSG00000125875	rs8121061	0.673866789	0.656525252	0.97065749	0.906949306	-0.114652605	0.118159777	0.012096731	0.036276872	0.271201169	0.264474856	0.327597325	0.309149805	0.6744491	0.405162381	0.998056762	0.999793962	Bacteria.Actinobacteria.Actinobacteria.Bifidobacteriales.Bifidobacteriaceae	TBC1D20
15943	ENSG00000125877	rs11699145	0.198484959	0.008998131	0.870056179	0.830262113	0.231298025	-0.875366903	-0.0350069	-0.091426682	0.178039204	0.325053627	0.213151918	0.42478649	0.433124752	0.037415042	0.998056762	0.998602672	Bacteria.Actinobacteria.Actinobacteria.Bifidobacteriales.Bifidobacteriaceae	ITPA
15944	ENSG00000125895	rs13036311	0.385152329	0.279498642	0.145921062	0.052416798	0.202256247	-0.521405964	-0.403439054	1.052744804	0.231324517	0.478114283	0.274127074	0.532799646	0.558762047	0.252780372	0.998056762	0.996497967	Bacteria.Actinobacteria.Actinobacteria.Bifidobacteriales.Bifidobacteriaceae	TMEM74B
15945	ENSG00000125945	rs10917373	0.727594793	0.951449308	0.282056776	0.485340948	-0.240453608	-0.024460161	0.799720584	-0.307594267	0.687337677	0.400183467	0.737266377	0.438325284	0.693200753	0.49169375	0.998056762	0.996497967	Bacteria.Actinobacteria.Actinobacteria.Bifidobacteriales.Bifidobacteriaceae	ZNF436
15946	ENSG00000125991	rs224421	0.123173512	0.086773334	0.673635637	0.563875726	-0.82671819	0.62774835	0.275807729	-0.248334808	0.529311491	0.360987441	0.651909141	0.428114935	0.355957892	0.135040526	0.998056762	0.996497967	Bacteria.Actinobacteria.Actinobacteria.Bifidobacteriales.Bifidobacteriaceae	ERGIC3
15947	ENSG00000126001	rs6060445	0.271355425	0.351631188	0.542219847	0.84126482	-0.281341172	0.295104998	0.181505626	-0.072514499	0.253602978	0.314554559	0.296244402	0.360627182	0.485998045	0.285799144	0.998056762	0.998602672	Bacteria.Actinobacteria.Actinobacteria.Bifidobacteriales.Bifidobacteriaceae	CEP250
15948	ENSG00000126062	rs2233474	0.73725719	0.800889736	0.507049246	0.307779972	0.084814521	-0.116382705	-0.199306951	0.533032	0.251729446	0.459592987	0.298751852	0.518535021	0.694783505	0.452264616	0.998056762	0.996497967	Bacteria.Actinobacteria.Actinobacteria.Bifidobacteriales.Bifidobacteriaceae	TMEM115
15949	ENSG00000126214	rs861530	0.657088483	0.584974486	0.604257819	0.55913362	-0.104421051	0.090879146	0.148872999	-0.118487655	0.234134548	0.165574666	0.285840212	0.201799597	0.668639703	0.378365006	0.998056762	0.996497967	Bacteria.Actinobacteria.Actinobacteria.Bifidobacteriales.Bifidobacteriaceae	KLC1
15950	ENSG00000126246	rs12459634	0.076103495	0.008425707	0.360590379	0.173720623	-0.414941593	1.057356525	0.24749986	-0.625688706	0.230203725	0.389115315	0.268805088	0.454904772	0.283977255	0.036117584	0.998056762	0.996497967	Bacteria.Actinobacteria.Actinobacteria.Bifidobacteriales.Bifidobacteriaceae	IGFLR1
15951	ENSG00000126247	rs1003470	0.404415959	0.0769352	0.675047614	0.890629926	-0.224093022	0.420913739	-0.13650425	-0.039523018	0.267022009	0.234193794	0.324136084	0.286300875	0.570354593	0.125709351	0.998056762	0.998602672	Bacteria.Actinobacteria.Actinobacteria.Bifidobacteriales.Bifidobacteriaceae	CAPNS1
15952	ENSG00000126267	rs4806187	0.514764025	0.941459132	0.42229822	0.941545007	0.203121387	-0.018070051	-0.301130584	-0.021474271	0.310097824	0.245115464	0.372896571	0.291721532	0.617395379	0.48888959	0.998056762	0.999793962	Bacteria.Actinobacteria.Actinobacteria.Bifidobacteriales.Bifidobacteriaceae	COX6B1
15953	ENSG00000126432	rs12806363	0.153954752	0.116790446	0.399206208	0.539240495	0.442932582	-0.455130964	-0.296374587	0.211744079	0.30705278	0.286328194	0.349242221	0.343056423	0.387680137	0.157682026	0.998056762	0.996497967	Bacteria.Actinobacteria.Actinobacteria.Bifidobacteriales.Bifidobacteriaceae	PRDX5
15954	ENSG00000126460	rs56873913	0.300176686	0.112483387	0.905687511	0.518310565	0.258852821	-0.409130714	0.034305012	-0.212768038	0.247852323	0.254291118	0.288416042	0.327592655	0.502717765	0.154853387	0.998056762	0.996497967	Bacteria.Actinobacteria.Actinobacteria.Bifidobacteriales.Bifidobacteriaceae	PRRG2
15955	ENSG00000126467	rs1273634	0.630116723	0.473483334	0.340236034	0.488315276	-0.146141738	0.270116549	-0.326274717	0.287272013	0.302037791	0.374631773	0.339602594	0.412180731	0.658245439	0.338898745	0.998056762	0.996497967	Bacteria.Actinobacteria.Actinobacteria.Bifidobacteriales.Bifidobacteriaceae	TSKS
15956	ENSG00000126522	rs697970	0.759939165	0.608856745	0.786770679	0.821650363	-0.113310448	0.129496245	-0.121568193	0.072323712	0.369271014	0.251840741	0.447557732	0.319541382	0.699424507	0.387302069	0.998056762	0.998602672	Bacteria.Actinobacteria.Actinobacteria.Bifidobacteriales.Bifidobacteriaceae	ASL
15957	ENSG00000126562	rs61755606	0.743240499	0.544081883	0.776180306	0.888580075	0.082961882	-0.343909484	0.086529475	0.091644797	0.252191383	0.563917075	0.303096321	0.651572624	0.695117625	0.365198763	0.998056762	0.998602672	Bacteria.Actinobacteria.Actinobacteria.Bifidobacteriales.Bifidobacteriaceae	WNK4
15958	ENSG00000126602	rs9972684	0.829720197	0.745336071	0.332000632	0.642318303	0.082627867	0.090954824	-0.43683813	0.1551868	0.382664311	0.278848597	0.446944265	0.332562697	0.713166438	0.433657555	0.998056762	0.996497967	Bacteria.Actinobacteria.Actinobacteria.Bifidobacteriales.Bifidobacteriaceae	TRAP1
15959	ENSG00000126653	rs1128156	0.880362561	0.727319648	0.779284416	0.651469488	0.057101279	-0.10150021	0.119795019	-0.152826962	0.377896781	0.2898336	0.425684841	0.336756212	0.725344409	0.426911737	0.998056762	0.996497967	Bacteria.Actinobacteria.Actinobacteria.Bifidobacteriales.Bifidobacteriaceae	NSRP1
15960	ENSG00000126777	rs58589065	0.057567794	0.342232649	0.050778969	0.509496311	-0.434259025	0.554902512	0.533914045	-0.43081768	0.224630708	0.579979882	0.268272935	0.649525358	0.250557799	0.281406649	0.998056762	0.996497967	Bacteria.Actinobacteria.Actinobacteria.Bifidobacteriales.Bifidobacteriaceae	KTN1
15961	ENSG00000126790	rs1253100	0.634466198	0.441756277	0.198326125	0.069036785	0.109402755	-0.147201208	0.350149431	-0.418036968	0.229019731	0.190190534	0.269427215	0.226113707	0.660436876	0.326415386	0.998056762	0.996497967	Bacteria.Actinobacteria.Actinobacteria.Bifidobacteriales.Bifidobacteriaceae	L3HYPDH
15962	ENSG00000126821	rs10140520	0.379618696	0.711287019	0.836405815	0.793272989	-0.21198652	0.200942852	0.059820394	0.159267853	0.239633884	0.540530026	0.288537262	0.605252942	0.554779203	0.421086543	0.998056762	0.997270892	Bacteria.Actinobacteria.Actinobacteria.Bifidobacteriales.Bifidobacteriaceae	SGPP1
15963	ENSG00000126860	rs2905798	0.260135465	0.094651311	0.910083896	0.626517771	-0.327881244	0.552085213	-0.038018404	-0.180326542	0.28863258	0.325502194	0.33533768	0.368798159	0.478713438	0.142188457	0.998056762	0.996497967	Bacteria.Actinobacteria.Actinobacteria.Bifidobacteriales.Bifidobacteriaceae	EVI2A
15964	ENSG00000126870	rs2428782	0.406597788	0.299098841	0.786444499	0.672436753	-1.025241352	0.668004847	0.349599708	-0.2881065	1.227364334	0.638179753	1.285048391	0.678329881	0.572004975	0.261767128	0.998056762	0.996497967	Bacteria.Actinobacteria.Actinobacteria.Bifidobacteriales.Bifidobacteriaceae	DYNC2I1
15965	ENSG00000126878	rs11792202	0.200746752	0.08857436	0.517438027	0.791985455	-0.313006219	0.564544336	0.180445747	-0.112675588	0.242163993	0.326533861	0.277246601	0.425478553	0.434568529	0.136700383	0.998056762	0.997270892	Bacteria.Actinobacteria.Actinobacteria.Bifidobacteriales.Bifidobacteriaceae	AIF1L
15966	ENSG00000127022	rs6639	0.407085899	0.419504827	0.82274228	0.588558151	-0.25640499	0.288530442	-0.0825231	0.22551102	0.307275608	0.355140608	0.366889612	0.414827015	0.572004975	0.317145046	0.998056762	0.996497967	Bacteria.Actinobacteria.Actinobacteria.Bifidobacteriales.Bifidobacteriaceae	CANX
15967	ENSG00000127241	rs75502847	0.609168072	0.473466778	0.254101747	0.089411713	0.130386005	-0.289341728	-0.336333532	0.818715291	0.253792137	0.401280602	0.292304943	0.474817743	0.651152911	0.338898745	0.998056762	0.996497967	Bacteria.Actinobacteria.Actinobacteria.Bifidobacteriales.Bifidobacteriaceae	MASP1
15968	ENSG00000127249	rs9869967	0.534050112	0.067266925	0.488352274	0.798896453	0.16283236	-0.601407691	0.218398992	0.100123793	0.260462149	0.323162724	0.313387798	0.391381327	0.625331145	0.118153156	0.998056762	0.997270892	Bacteria.Actinobacteria.Actinobacteria.Bifidobacteriales.Bifidobacteriaceae	ATP13A4
15969	ENSG00000127311	rs7969887	0.011720636	0.017181632	0.006552894	0.008048751	-1.488309502	0.824047023	1.789235777	-1.048181645	0.573824672	0.33696145	0.636918781	0.38335882	0.127933786	0.054823462	0.998056762	0.996497967	Bacteria.Actinobacteria.Actinobacteria.Bifidobacteriales.Bifidobacteriaceae	HELB
15970	ENSG00000127328	rs1466711	0.731779206	0.93778079	0.434950299	0.531238417	0.225164628	-0.03012307	-0.592520783	0.285023381	0.654097539	0.384408871	0.754217264	0.452788686	0.693661972	0.488545095	0.998056762	0.996497967	Bacteria.Actinobacteria.Actinobacteria.Bifidobacteriales.Bifidobacteriaceae	RAB3IP
15971	ENSG00000127337	rs899224	0.003016114	0.018914912	0.122513841	0.475153061	0.992501041	-0.695484183	-0.613198005	0.240670472	0.322047231	0.288894299	0.39189991	0.335060733	0.065843332	0.058029819	0.998056762	0.996497967	Bacteria.Actinobacteria.Actinobacteria.Bifidobacteriales.Bifidobacteriaceae	YEATS4
15972	ENSG00000127364	rs2190243	0.03345728	0.026808491	0.148795766	0.254064217	-0.715308111	0.563873292	0.546332636	-0.338187809	0.329230724	0.248875034	0.373909655	0.29389302	0.205675167	0.069302497	0.998056762	0.996497967	Bacteria.Actinobacteria.Actinobacteria.Bifidobacteriales.Bifidobacteriaceae	TAS2R4
15973	ENSG00000127366	rs2190243	0.549960748	0.124975599	0.249334327	0.568628798	0.159571797	-0.311977217	0.3505312	-0.135815907	0.265530912	0.200722503	0.30156533	0.237030375	0.631223058	0.162439344	0.998056762	0.996497967	Bacteria.Actinobacteria.Actinobacteria.Bifidobacteriales.Bifidobacteriaceae	TAS2R5
15974	ENSG00000127399	rs11767726	0.18816179	0.011319737	0.677340042	0.737278508	-0.322376324	0.589298538	-0.11863133	0.096109938	0.242385631	0.22605517	0.283821211	0.285278295	0.426901816	0.042910528	0.998056762	0.996497967	Bacteria.Actinobacteria.Actinobacteria.Bifidobacteriales.Bifidobacteriaceae	LRRC61
15975	ENSG00000127415	rs113289555	0.433236447	0.000243839	0.740024543	0.023752711	-0.173106294	1.14944884	-0.086272518	-0.822143854	0.219522301	0.29600381	0.258888874	0.35506309	0.581982218	0.004016373	0.998056762	0.996497967	Bacteria.Actinobacteria.Actinobacteria.Bifidobacteriales.Bifidobacteriaceae	IDUA
15976	ENSG00000127463	rs55717136	0.269336508	0.174660965	0.647266366	0.455699035	0.339961619	-0.564725653	-0.174692194	0.348678607	0.305143015	0.411492149	0.380014496	0.464633545	0.485998045	0.196679066	0.998056762	0.996497967	Bacteria.Actinobacteria.Actinobacteria.Bifidobacteriales.Bifidobacteriaceae	EMC1
15977	ENSG00000127507	rs12976472	0.198163814	0.220687087	0.43883459	0.799948834	0.633693733	-0.460116264	-0.411328113	0.103987391	0.487425586	0.372083267	0.528053059	0.408670207	0.433124752	0.225601598	0.998056762	0.997270892	Bacteria.Actinobacteria.Actinobacteria.Bifidobacteriales.Bifidobacteriaceae	ADGRE2
15978	ENSG00000127526	rs11670231	0.004829621	0.001230821	0.162691038	0.103401754	1.967599708	-2.174862285	-1.072518082	1.232542339	0.674232454	0.64349747	0.759521341	0.746188078	0.082147279	0.012121105	0.998056762	0.996497967	Bacteria.Actinobacteria.Actinobacteria.Bifidobacteriales.Bifidobacteriaceae	SLC35E1
15979	ENSG00000127527	rs7252649	0.319183103	0.282351158	0.83949563	0.784757296	0.515383354	-0.335621517	-0.121916892	0.098565561	0.513417106	0.309602164	0.599537933	0.359391974	0.516256613	0.254125388	0.998056762	0.997270892	Bacteria.Actinobacteria.Actinobacteria.Bifidobacteriales.Bifidobacteriaceae	EPS15L1
15980	ENSG00000127578	rs35915772	0.082315919	0.001901658	0.890399706	0.823862022	-0.443913789	1.010050429	-0.041462801	-0.083415887	0.251555273	0.312015915	0.299717479	0.373257109	0.294856455	0.01601582	0.998056762	0.998602672	Bacteria.Actinobacteria.Actinobacteria.Bifidobacteriales.Bifidobacteriaceae	WFIKKN1
15981	ENSG00000127580	rs7204439	0.559076591	0.784948999	0.293763749	0.334859594	0.274631058	-0.11031204	-0.540759472	0.440201821	0.467663688	0.40259006	0.510892967	0.453076745	0.636508344	0.448572554	0.998056762	0.996497967	Bacteria.Actinobacteria.Actinobacteria.Bifidobacteriales.Bifidobacteriaceae	WDR24
15982	ENSG00000127616	rs56167249	0.745509145	0.116750543	0.327470774	0.003363427	-0.063715281	0.514389127	0.230434396	-1.301349061	0.195475544	0.323572217	0.233551325	0.42744834	0.695117625	0.157682026	0.998056762	0.809064386	Bacteria.Actinobacteria.Actinobacteria.Bifidobacteriales.Bifidobacteriaceae	SMARCA4
15983	ENSG00000127666	rs4807000	0.557819173	0.696082214	0.550836273	0.693246764	0.272597376	-0.133437503	-0.318690835	0.152813267	0.46271537	0.340096928	0.531477593	0.385686196	0.635912905	0.416745801	0.998056762	0.996497967	Bacteria.Actinobacteria.Actinobacteria.Bifidobacteriales.Bifidobacteriaceae	TICAM1
15984	ENSG00000127720	rs79897492	0.008262193	0.015348416	0.082665427	0.421840105	-0.535724066	1.094696242	0.412297379	-0.405748629	0.196627305	0.43967202	0.23391159	0.501949171	0.104596948	0.052321471	0.998056762	0.996497967	Bacteria.Actinobacteria.Actinobacteria.Bifidobacteriales.Bifidobacteriaceae	METTL25
15985	ENSG00000127838	rs1870124	0.021517281	0.005308621	0.464375523	0.202391412	0.982987191	-0.999574345	-0.374567804	0.521252746	0.417287955	0.346502888	0.508920221	0.404771034	0.166440803	0.029029386	0.998056762	0.996497967	Bacteria.Actinobacteria.Actinobacteria.Bifidobacteriales.Bifidobacteriaceae	PNKD
15986	ENSG00000127914	rs4512319	0.083649658	0.107529859	0.170072805	0.376846384	-0.560934547	0.4967965	0.519316355	-0.313150139	0.319280947	0.304422439	0.374321833	0.351926957	0.296855062	0.150585649	0.998056762	0.996497967	Bacteria.Actinobacteria.Actinobacteria.Bifidobacteriales.Bifidobacteriaceae	AKAP9
15987	ENSG00000127920	rs180230	0.874379134	0.455453356	0.815099941	0.598419376	-0.073240776	0.246858476	-0.119999869	-0.191296959	0.461437302	0.32877254	0.511066712	0.361433729	0.72407259	0.331270404	0.998056762	0.996497967	Bacteria.Actinobacteria.Actinobacteria.Bifidobacteriales.Bifidobacteriaceae	GNG11
15988	ENSG00000127946	rs2079206	0.916451428	0.943725063	0.897526266	0.895433623	-0.024663595	0.030237742	0.040854114	-0.060534806	0.234192303	0.426712323	0.315984591	0.458780442	0.733896555	0.489696294	0.998056762	0.999075532	Bacteria.Actinobacteria.Actinobacteria.Bifidobacteriales.Bifidobacteriaceae	HIP1
15989	ENSG00000127947	rs2302474	0.270573771	0.025873101	0.470786711	0.076175911	-0.256509006	0.832309129	0.198702969	-0.864293975	0.230838688	0.364988014	0.273907301	0.479619255	0.485998045	0.068279647	0.998056762	0.996497967	Bacteria.Actinobacteria.Actinobacteria.Bifidobacteriales.Bifidobacteriaceae	PTPN12
15990	ENSG00000127952	rs28634426	0.863138643	0.149852187	0.353155604	0.385213376	-0.045833877	-0.533820474	0.303786372	0.360930649	0.264837196	0.36631169	0.32484176	0.412856948	0.721032336	0.180921608	0.998056762	0.996497967	Bacteria.Actinobacteria.Actinobacteria.Bifidobacteriales.Bifidobacteriaceae	STYXL1
15991	ENSG00000128039	rs36110240	0.0804754	0.001855725	0.875567314	0.90300364	-0.415874457	0.935494283	0.045001138	-0.045303123	0.234212739	0.28826252	0.286250066	0.370291336	0.292036782	0.015700011	0.998056762	0.999793962	Bacteria.Actinobacteria.Actinobacteria.Bifidobacteriales.Bifidobacteriaceae	SRD5A3
15992	ENSG00000128203	rs3788400	0.733341388	0.435696094	0.568283592	0.34421462	0.115463624	-0.228144447	-0.230521029	0.329164736	0.337464304	0.29087845	0.401953018	0.345466196	0.693679488	0.323740388	0.998056762	0.996497967	Bacteria.Actinobacteria.Actinobacteria.Bifidobacteriales.Bifidobacteriaceae	ASPHD2
15993	ENSG00000128245	rs2853887	0.033215379	0.007663252	0.195675441	0.28226151	0.622819033	-0.76884996	-0.443785684	0.394505522	0.286254628	0.279355912	0.339435808	0.363852745	0.205097628	0.03470406	0.998056762	0.996497967	Bacteria.Actinobacteria.Actinobacteria.Bifidobacteriales.Bifidobacteriaceae	YWHAH
15994	ENSG00000128272	rs4894	0.608352145	0.56776445	0.164623235	0.056979997	-0.155113992	0.182349689	-0.504247837	0.730683925	0.301236114	0.317530744	0.358757838	0.377046868	0.651152911	0.37183746	0.998056762	0.996497967	Bacteria.Actinobacteria.Actinobacteria.Bifidobacteriales.Bifidobacteriaceae	ATF4
15995	ENSG00000128274	rs9607929	0.772142049	0.965154505	0.723114277	0.714820754	0.092294986	0.013272978	-0.129386891	-0.136002737	0.317400091	0.302656614	0.363611921	0.370592758	0.699548585	0.4936553	0.998056762	0.996497967	Bacteria.Actinobacteria.Actinobacteria.Bifidobacteriales.Bifidobacteriaceae	A4GALT
15996	ENSG00000128294	rs2283824	0.279442073	0.121216023	0.741502696	0.381745627	-0.40805956	0.536292554	0.144965844	-0.351639655	0.374134468	0.341536479	0.43760016	0.399290271	0.488116379	0.16001472	0.998056762	0.996497967	Bacteria.Actinobacteria.Actinobacteria.Bifidobacteriales.Bifidobacteriaceae	TPST2
15997	ENSG00000128309	rs62230792	0.13928557	0.031647074	0.921910847	0.95029385	0.347010608	-0.76104733	-0.027578819	0.025920695	0.231834971	0.346520406	0.280248604	0.414208062	0.37163835	0.076102973	0.998056762	0.999793962	Bacteria.Actinobacteria.Actinobacteria.Bifidobacteriales.Bifidobacteriaceae	MPST
15998	ENSG00000128383	rs2010268	0.982277436	0.11773254	0.309355268	0.540583182	-0.005571528	0.791902592	-0.317160906	-0.353520092	0.249850932	0.499502004	0.309549423	0.574660441	0.746327966	0.158114947	0.998056762	0.996497967	Bacteria.Actinobacteria.Actinobacteria.Bifidobacteriales.Bifidobacteriaceae	APOBEC3A
15999	ENSG00000128487	rs7224557	0.125451549	0.339249861	0.109510631	0.626247516	-0.356689872	0.442442551	0.448480879	-0.251898064	0.229784826	0.459569652	0.276392431	0.514769864	0.356944999	0.28040495	0.998056762	0.996497967	Bacteria.Actinobacteria.Actinobacteria.Bifidobacteriales.Bifidobacteriaceae	SPECC1
16000	ENSG00000128602	rs73461198	0.081269274	0.107603453	0.046213391	0.078429402	1.560908718	-1.492479291	-1.91550721	1.759874538	0.881431786	0.914743107	0.942532115	0.984244258	0.29261961	0.150585649	0.998056762	0.996497967	Bacteria.Actinobacteria.Actinobacteria.Bifidobacteriales.Bifidobacteriaceae	SMO
16001	ENSG00000128604	rs7801838	0.122464619	0.075989434	0.332540492	0.393269115	0.363610778	-0.551362359	-0.266546387	0.297420202	0.232355494	0.305766224	0.27301977	0.34607211	0.355409347	0.125054586	0.998056762	0.996497967	Bacteria.Actinobacteria.Actinobacteria.Bifidobacteriales.Bifidobacteriaceae	IRF5
16002	ENSG00000128606	rs13242493	0.785964951	0.81464876	0.513622068	0.257693299	0.133617943	0.076055729	0.45705368	-0.478509654	0.490020506	0.323109922	0.695869187	0.419054493	0.702698757	0.455886963	0.998056762	0.996497967	Bacteria.Actinobacteria.Actinobacteria.Bifidobacteriales.Bifidobacteriaceae	LRRC17
16003	ENSG00000128641	rs13025919	0.977043893	0.729064735	0.342239531	0.148719165	0.00812997	0.131799794	0.317656867	-0.610432196	0.281448628	0.378880769	0.332017306	0.417699291	0.746327966	0.427632667	0.998056762	0.996497967	Bacteria.Actinobacteria.Actinobacteria.Bifidobacteriales.Bifidobacteriaceae	MYO1B
16004	ENSG00000128645	rs13390932	0.730694497	0.443223318	0.720686096	0.967108731	0.094931451	-0.223319108	0.122169603	-0.015038801	0.274617011	0.289471746	0.340212973	0.363309229	0.693661972	0.326466382	0.998056762	0.999793962	Bacteria.Actinobacteria.Actinobacteria.Bifidobacteriales.Bifidobacteriaceae	HOXD1
16005	ENSG00000128699	rs1899025	0.283432305	0.154635335	0.657629463	0.542243807	0.566699152	-0.443085829	-0.259867859	0.214108115	0.523951276	0.307674783	0.583664935	0.349477346	0.490517616	0.184380443	0.998056762	0.996497967	Bacteria.Actinobacteria.Actinobacteria.Bifidobacteriales.Bifidobacteriaceae	ORMDL1
16006	ENSG00000128791	rs7243117	0.587661183	0.240181952	0.827616594	0.80568171	0.133713223	-0.409899662	-0.062520652	0.105754024	0.245373335	0.345795353	0.285954283	0.428142723	0.644868745	0.236778257	0.998056762	0.997270892	Bacteria.Actinobacteria.Actinobacteria.Bifidobacteriales.Bifidobacteriaceae	TWSG1
16007	ENSG00000128829	rs3736290	0.718688269	0.535130712	0.494099025	0.638267956	0.141010943	-0.21814811	0.314435923	-0.184674042	0.389767518	0.349870518	0.457239542	0.390979027	0.688832059	0.362058129	0.998056762	0.996497967	Bacteria.Actinobacteria.Actinobacteria.Bifidobacteriales.Bifidobacteriaceae	EIF2AK4
16008	ENSG00000128833	rs71472935	0.988733928	0.889625352	0.810789684	0.189687275	0.003641326	-0.065064079	-0.072078328	0.748848128	0.256886971	0.467000223	0.299847515	0.565009357	0.747612963	0.474746394	0.998056762	0.996497967	Bacteria.Actinobacteria.Actinobacteria.Bifidobacteriales.Bifidobacteriaceae	MYO5C
16009	ENSG00000128891	rs8029384	0.034248978	0.006083069	0.531501963	0.384506535	0.771607886	-0.743921403	-0.261693537	0.268842478	0.356780293	0.262310088	0.415994606	0.3070606	0.208233477	0.030608264	0.998056762	0.996497967	Bacteria.Actinobacteria.Actinobacteria.Bifidobacteriales.Bifidobacteriaceae	CCDC32
16010	ENSG00000128915	rs3743267	0.256826548	0.160891065	0.438451073	0.326369543	0.928149007	-0.638282997	-0.684772667	0.488754808	0.811331781	0.450045898	0.878355026	0.494231086	0.477242227	0.18804123	0.998056762	0.996497967	Bacteria.Actinobacteria.Actinobacteria.Bifidobacteriales.Bifidobacteriaceae	ICE2
16011	ENSG00000128928	rs7165012	0.065496895	0.019502752	0.733735501	0.579776142	-0.770135361	0.706567114	0.162956701	-0.188943104	0.4110687	0.294995459	0.477005323	0.339516903	0.267213353	0.058716188	0.998056762	0.996497967	Bacteria.Actinobacteria.Actinobacteria.Bifidobacteriales.Bifidobacteriaceae	IVD
16012	ENSG00000128944	rs4924456	0.142319718	0.290977371	0.793695498	0.305060077	0.542377336	-0.311031827	0.11318242	-0.363450352	0.365183324	0.292147117	0.431019918	0.351566874	0.374791044	0.258390745	0.998056762	0.996497967	Bacteria.Actinobacteria.Actinobacteria.Bifidobacteriales.Bifidobacteriaceae	KNSTRN
16013	ENSG00000129055	rs1498718	0.010221863	0.006652177	0.588884624	0.619268236	-0.935352153	0.668372353	-0.241947773	0.149027117	0.353580699	0.238384058	0.445453257	0.298484344	0.116624977	0.032257628	0.998056762	0.996497967	Bacteria.Actinobacteria.Actinobacteria.Bifidobacteriales.Bifidobacteriaceae	ANAPC13
16014	ENSG00000129083	rs2597185	0.021664415	0.033168331	0.046545535	0.087543224	-0.876600037	0.616701678	0.923620372	-0.583285058	0.372561344	0.283364539	0.455183237	0.33625566	0.166844634	0.077589327	0.998056762	0.996497967	Bacteria.Actinobacteria.Actinobacteria.Bifidobacteriales.Bifidobacteriaceae	COPB1
16015	ENSG00000129103	rs10800	0.032140238	0.009784976	0.195491583	0.29579317	-0.582421866	1.055383814	0.41091496	-0.485290182	0.265980826	0.396500805	0.31416321	0.460434821	0.202059032	0.039592321	0.998056762	0.996497967	Bacteria.Actinobacteria.Actinobacteria.Bifidobacteriales.Bifidobacteriaceae	SUMF2
16016	ENSG00000129128	rs71613791	0.745708838	0.696574513	0.86632431	0.682652895	-0.103390129	0.129947204	0.062214951	-0.158980054	0.317454377	0.331767269	0.368143718	0.387107726	0.695117625	0.416884941	0.998056762	0.996497967	Bacteria.Actinobacteria.Actinobacteria.Bifidobacteriales.Bifidobacteriaceae	SPCS3
16017	ENSG00000129197	rs1050456	0.206226142	0.46884747	0.380325738	0.890691849	-0.26292077	0.223671616	0.222540591	-0.048217179	0.20592657	0.306977206	0.251940237	0.349479674	0.439951558	0.337305582	0.998056762	0.998602672	Bacteria.Actinobacteria.Actinobacteria.Bifidobacteriales.Bifidobacteriaceae	RPAIN
16018	ENSG00000129250	rs8076995	0.476838356	0.068895189	0.94409535	0.445979257	-0.16221435	0.625121545	0.018637491	0.356416759	0.22670219	0.337947672	0.264755634	0.464813309	0.604265455	0.119655604	0.998056762	0.996497967	Bacteria.Actinobacteria.Actinobacteria.Bifidobacteriales.Bifidobacteriaceae	KIF1C
16019	ENSG00000129317	rs1585715	0.391815262	0.777389376	0.865558013	0.445051064	-0.234894137	0.07386566	-0.061528435	0.263455662	0.272475092	0.260181938	0.361985969	0.342876764	0.562947115	0.446032775	0.998056762	0.996497967	Bacteria.Actinobacteria.Actinobacteria.Bifidobacteriales.Bifidobacteriaceae	PUS7L
16020	ENSG00000129347	rs12459544	0.99909928	0.710226656	0.826622446	0.500709483	-0.000282268	-0.132720893	-0.062579405	0.276519917	0.249081577	0.355645756	0.28455492	0.408354337	0.750265066	0.420838477	0.998056762	0.996497967	Bacteria.Actinobacteria.Actinobacteria.Bifidobacteriales.Bifidobacteriaceae	KRI1
16021	ENSG00000129460	rs12436782	0.335409459	0.320140315	0.736210627	0.266823232	0.211517709	-0.334160485	-0.086590452	-0.46648813	0.217953748	0.333549794	0.255940644	0.416496761	0.529686362	0.272832908	0.998056762	0.996497967	Bacteria.Actinobacteria.Actinobacteria.Bifidobacteriales.Bifidobacteriaceae	NGDN
16022	ENSG00000129467	rs2332323	0.013485083	0.004159866	0.17626167	0.183866077	0.666246862	-0.646531776	-0.44026387	0.367710712	0.262303123	0.21763332	0.322010648	0.273749445	0.135151862	0.025302706	0.998056762	0.996497967	Bacteria.Actinobacteria.Actinobacteria.Bifidobacteriales.Bifidobacteriaceae	ADCY4
16023	ENSG00000129566	rs1713434	0.806091896	0.269916036	0.175876762	0.527975776	0.074965668	-0.294805374	0.524172602	-0.211973767	0.304152178	0.264935072	0.383035714	0.334075335	0.70665986	0.248840542	0.998056762	0.996497967	Bacteria.Actinobacteria.Actinobacteria.Bifidobacteriales.Bifidobacteriaceae	TEP1
16024	ENSG00000129596	rs154757	0.150633436	0.227994682	0.344414486	0.284327055	-0.36255182	0.376305801	-0.297180361	0.380310555	0.249270587	0.309201116	0.31202796	0.352282372	0.382092923	0.230404263	0.998056762	0.996497967	Bacteria.Actinobacteria.Actinobacteria.Bifidobacteriales.Bifidobacteriaceae	CDO1
16025	ENSG00000129625	rs153558	0.012771605	0.006672432	0.144718928	0.24703873	-0.693250927	0.823993162	0.464655268	-0.393234232	0.270708071	0.294003804	0.31476474	0.336648366	0.132123007	0.032257628	0.998056762	0.996497967	Bacteria.Actinobacteria.Actinobacteria.Bifidobacteriales.Bifidobacteriaceae	REEP5
16026	ENSG00000129757	rs2289488	0.905080896	0.291595523	0.356413656	0.742569465	0.035128609	0.348856503	-0.352402377	-0.132282566	0.293443785	0.32809893	0.379404542	0.401031238	0.731340934	0.258692825	0.998056762	0.996497967	Bacteria.Actinobacteria.Actinobacteria.Bifidobacteriales.Bifidobacteriaceae	CDKN1C
16027	ENSG00000129925	rs540	0.077826637	0.287241656	0.493684254	0.226423696	0.513152636	-0.269534733	0.258582107	-0.361896221	0.28639636	0.251198925	0.375657073	0.29634626	0.287313544	0.255928115	0.998056762	0.996497967	Bacteria.Actinobacteria.Actinobacteria.Bifidobacteriales.Bifidobacteriaceae	PGAP6
16028	ENSG00000129946	rs182361580	0.040828021	0.131348595	0.166799971	0.713307976	0.46439955	-0.87808115	-0.373756216	0.235166325	0.222536053	0.574636285	0.267308678	0.637262823	0.221341219	0.167793408	0.998056762	0.996497967	Bacteria.Actinobacteria.Actinobacteria.Bifidobacteriales.Bifidobacteriaceae	SHC2
16029	ENSG00000129990	rs3810352	0.123228875	0.003250416	0.998140073	0.348109767	-0.444252777	0.810786901	0.000749111	-0.285225475	0.284478404	0.265291293	0.320124964	0.301795167	0.355957892	0.021972688	0.9997353	0.996497967	Bacteria.Actinobacteria.Actinobacteria.Bifidobacteriales.Bifidobacteriaceae	SYT5
16030	ENSG00000130024	rs6459655	0.7924939	0.885999732	0.968601284	0.790461352	-0.080788775	0.044019348	-0.013975511	0.093065205	0.305835016	0.305835016	0.353680271	0.348809153	0.705351588	0.474010737	0.998056762	0.997270892	Bacteria.Actinobacteria.Actinobacteria.Bifidobacteriales.Bifidobacteriaceae	PHF10
16031	ENSG00000130035	rs11063310	0.055063954	0.148374703	0.300123483	0.666471367	0.491339526	-0.581748555	-0.311045192	0.18877105	0.251514412	0.397728898	0.297793614	0.435993111	0.24710596	0.180432347	0.998056762	0.996497967	Bacteria.Actinobacteria.Actinobacteria.Bifidobacteriales.Bifidobacteriaceae	GALNT8
16032	ENSG00000130038	rs16930752	0.511640006	0.344547065	0.846844711	0.411370772	-0.16213542	0.291253839	0.056775364	0.336497009	0.245691356	0.305889967	0.292780018	0.406983207	0.617226058	0.282541551	0.998056762	0.996497967	Bacteria.Actinobacteria.Actinobacteria.Bifidobacteriales.Bifidobacteriaceae	CRACR2A
16033	ENSG00000130147	rs10451535	0.3124136	0.484377077	0.608263157	0.948792698	0.376489377	-0.293558854	-0.21345751	0.029211182	0.369802664	0.41739884	0.414437939	0.453087	0.51343163	0.342666581	0.998056762	0.999793962	Bacteria.Actinobacteria.Actinobacteria.Bifidobacteriales.Bifidobacteriaceae	SH3BP4
16034	ENSG00000130165	rs11881637	0.605445847	0.626478059	0.438511648	0.433245809	-0.35073221	0.198496061	0.58705134	-0.359446508	0.675639052	0.405911064	0.753108377	0.455836331	0.651118658	0.394200084	0.998056762	0.996497967	Bacteria.Actinobacteria.Actinobacteria.Bifidobacteriales.Bifidobacteriaceae	ELOF1
16035	ENSG00000130177	rs7998576	0.004933531	8.20311153274893e-06	0.112633348	0.042567902	-0.672626663	1.268987705	0.429742037	-0.727693164	0.231083333	0.261927461	0.267215509	0.351784077	0.082398171	0.000339293	0.998056762	0.996497967	Bacteria.Actinobacteria.Actinobacteria.Bifidobacteriales.Bifidobacteriaceae	CDC16
16036	ENSG00000130203	rs5167	0.540772847	0.229016114	0.935479533	0.374350918	-0.195520525	0.320660455	0.029444876	-0.294825957	0.31797547	0.264064255	0.362323781	0.329595941	0.626265521	0.231160775	0.998056762	0.996497967	Bacteria.Actinobacteria.Actinobacteria.Bifidobacteriales.Bifidobacteriaceae	APOE
16037	ENSG00000130312	rs7253389	0.665653966	0.283640117	0.317176018	0.508048623	-0.138226484	0.321015431	-0.376839534	0.228630242	0.318421434	0.296929518	0.373836142	0.343516619	0.671827282	0.254679471	0.998056762	0.996497967	Bacteria.Actinobacteria.Actinobacteria.Bifidobacteriales.Bifidobacteriaceae	MRPL34
16038	ENSG00000130348	rs2169463	0.654836489	0.160352548	0.253455771	0.310208842	0.131533344	-0.371996716	0.394025606	-0.314421551	0.292866756	0.26194799	0.341974387	0.307422028	0.668357043	0.18771015	0.998056762	0.996497967	Bacteria.Actinobacteria.Actinobacteria.Bifidobacteriales.Bifidobacteriaceae	QRSL1
16039	ENSG00000130363	rs10945587	0.985623802	0.509685724	0.960034383	0.223715192	-0.003978828	-0.376542207	0.013381972	0.768249464	0.219966656	0.567951463	0.266021915	0.625391676	0.747566711	0.353187625	0.998056762	0.996497967	Bacteria.Actinobacteria.Actinobacteria.Bifidobacteriales.Bifidobacteriaceae	RSPH3
16040	ENSG00000130413	rs4620720	0.052978323	0.073019665	0.431389424	0.755215743	0.608185861	-0.609864274	-0.280804026	0.117769032	0.308558771	0.334678977	0.354664845	0.376152392	0.244008034	0.122398952	0.998056762	0.996497967	Bacteria.Actinobacteria.Actinobacteria.Bifidobacteriales.Bifidobacteriaceae	STK33
16041	ENSG00000130414	rs74002095	0.235455961	0.641282964	0.762684705	0.312040541	0.284629015	-0.188328908	-0.084883017	-0.459321737	0.237683683	0.402331102	0.279931552	0.450813413	0.46264434	0.398663911	0.998056762	0.996497967	Bacteria.Actinobacteria.Actinobacteria.Bifidobacteriales.Bifidobacteriaceae	NDUFA10
16042	ENSG00000130429	rs10243678	0.809068187	0.607361739	0.435436192	0.83340367	0.055177383	0.262587847	-0.215877263	-0.116736392	0.227428472	0.508545524	0.275081573	0.552768512	0.707609466	0.386747604	0.998056762	0.998602672	Bacteria.Actinobacteria.Actinobacteria.Bifidobacteriales.Bifidobacteriaceae	ARPC1B
16043	ENSG00000130449	rs13185068	0.166279557	0.454835434	0.150587634	0.660439012	-0.318237878	0.270243797	0.396778317	-0.188392757	0.22731885	0.359422661	0.272771734	0.426875413	0.399139443	0.331079721	0.998056762	0.996497967	Bacteria.Actinobacteria.Actinobacteria.Bifidobacteriales.Bifidobacteriaceae	ZSWIM6
16044	ENSG00000130517	rs73923106	0.094289391	0.016055401	0.287192811	0.093440761	0.423486807	-0.875339484	-0.328346167	0.697167194	0.24940228	0.354074602	0.305978274	0.409497297	0.311208403	0.053363234	0.998056762	0.996497967	Bacteria.Actinobacteria.Actinobacteria.Bifidobacteriales.Bifidobacteriaceae	PGPEP1
16045	ENSG00000130518	rs1075403	0.70595698	0.952945652	0.330273337	0.376582546	-0.19075267	0.018578358	0.540850526	-0.31586083	0.503366082	0.313631373	0.55137539	0.354775913	0.685791407	0.49169375	0.998056762	0.996497967	Bacteria.Actinobacteria.Actinobacteria.Bifidobacteriales.Bifidobacteriaceae	IQCN
16046	ENSG00000130522	rs41523455	0.703031139	0.93297384	0.733590666	0.526247955	0.179096457	0.032243013	-0.173101416	-0.278389228	0.467716862	0.381889219	0.506414229	0.436910815	0.684802419	0.487237592	0.998056762	0.996497967	Bacteria.Actinobacteria.Actinobacteria.Bifidobacteriales.Bifidobacteriaceae	JUND
16047	ENSG00000130638	rs80557	0.350117019	0.403626187	0.415322458	0.535249456	0.60581726	-0.370733461	-0.598349686	0.301145955	0.643704776	0.441008408	0.729866922	0.483125131	0.539872624	0.310445081	0.998056762	0.996497967	Bacteria.Actinobacteria.Actinobacteria.Bifidobacteriales.Bifidobacteriaceae	ATXN10
16048	ENSG00000130640	rs7081338	0.533245162	0.373619616	0.960501653	0.784309539	-0.462756681	0.3761663	0.043509859	-0.1383804	0.738753705	0.419881952	0.875179023	0.503491212	0.625331145	0.296613843	0.998056762	0.997270892	Bacteria.Actinobacteria.Actinobacteria.Bifidobacteriales.Bifidobacteriaceae	TUBGCP2
16049	ENSG00000130653	rs2254149	0.035150436	0.073136345	0.694603124	0.724382967	-0.605009178	0.477614095	0.131056531	0.10613065	0.281191589	0.262212509	0.332323608	0.299688689	0.209577927	0.122398952	0.998056762	0.996497967	Bacteria.Actinobacteria.Actinobacteria.Bifidobacteriales.Bifidobacteriaceae	PNPLA7
16050	ENSG00000130695	rs8564	0.661450365	0.313110246	0.710534033	0.291448152	0.097393213	-0.503253729	-0.100076815	0.602036739	0.22138566	0.495033385	0.268469547	0.566040097	0.670650057	0.269525632	0.998056762	0.996497967	Bacteria.Actinobacteria.Actinobacteria.Bifidobacteriales.Bifidobacteriaceae	CEP85
16051	ENSG00000130701	rs2236200	0.988745664	0.239710099	0.958778477	0.368926792	-0.003886991	0.550571418	-0.016832718	-0.465158094	0.274503988	0.463996427	0.324415908	0.514115529	0.747612963	0.236566727	0.998056762	0.996497967	Bacteria.Actinobacteria.Actinobacteria.Bifidobacteriales.Bifidobacteriaceae	RBBP8NL
16052	ENSG00000130703	rs56237636	0.279580005	0.468915991	0.034296183	0.131217036	-0.346473705	0.22071838	0.900511723	-0.5666092	0.317760682	0.302970933	0.41649678	0.370673224	0.488116379	0.337305582	0.998056762	0.996497967	Bacteria.Actinobacteria.Actinobacteria.Bifidobacteriales.Bifidobacteriaceae	OSBPL2
16053	ENSG00000130731	rs117667029	0.389631804	0.623885998	0.07619065	0.477750708	0.201755907	0.194006032	-0.487971901	0.344603569	0.232952904	0.393762276	0.27080225	0.482602158	0.562042022	0.393100652	0.998056762	0.996497967	Bacteria.Actinobacteria.Actinobacteria.Bifidobacteriales.Bifidobacteriaceae	METTL26
16054	ENSG00000130758	rs3746005	0.505722539	0.631541606	0.415451594	0.296678532	0.420575465	-0.197531602	0.587956433	-0.481713782	0.628452146	0.409956977	0.717388853	0.457887259	0.614174855	0.396024593	0.998056762	0.996497967	Bacteria.Actinobacteria.Actinobacteria.Bifidobacteriales.Bifidobacteriaceae	MAP3K10
16055	ENSG00000130768	rs4908370	0.238979493	0.086427358	0.935603018	0.693397093	0.443280773	-0.578481884	0.033354645	0.147303248	0.372990071	0.332283084	0.411222886	0.3719717	0.463689772	0.134819234	0.998056762	0.996497967	Bacteria.Actinobacteria.Actinobacteria.Bifidobacteriales.Bifidobacteriaceae	SMPDL3B
16056	ENSG00000130810	rs2010353	0.597651972	0.475910068	0.502246235	0.525186774	-0.163199624	0.150473361	-0.265825671	0.172078551	0.307699938	0.209849616	0.393978913	0.269370706	0.648948205	0.339755476	0.998056762	0.996497967	Bacteria.Actinobacteria.Actinobacteria.Bifidobacteriales.Bifidobacteriaceae	PPAN
16057	ENSG00000130818	rs7246143	0.457534664	0.584066055	0.733089783	0.225251686	-0.147643705	0.243044833	-0.081312481	0.623702535	0.197550665	0.441736716	0.237418011	0.509428994	0.5956907	0.378254601	0.998056762	0.996497967	Bacteria.Actinobacteria.Actinobacteria.Bifidobacteriales.Bifidobacteriaceae	ZNF426
16058	ENSG00000130881	rs77177483	0.834016411	0.078688512	0.253547258	0.564406749	0.05521221	0.698849221	-0.347779907	-0.2758327	0.26241987	0.391192445	0.301896562	0.476169887	0.714203489	0.127467751	0.998056762	0.996497967	Bacteria.Actinobacteria.Actinobacteria.Bifidobacteriales.Bifidobacteriaceae	LRP3
16059	ENSG00000130921	rs4759371	0.48103394	0.342514839	0.31655474	0.245474729	0.489094515	-0.360533235	-0.797200892	0.52355129	0.69011207	0.377048502	0.789824728	0.446715925	0.604456478	0.281462281	0.998056762	0.996497967	Bacteria.Actinobacteria.Actinobacteria.Bifidobacteriales.Bifidobacteriaceae	MTRFR
16060	ENSG00000130943	rs113101219	0.539138879	0.179353773	0.611077449	0.642652903	0.135723132	-0.770470533	0.136305289	-0.297840063	0.219836131	0.567614451	0.266738532	0.638909806	0.626265521	0.199775895	0.998056762	0.996497967	Bacteria.Actinobacteria.Actinobacteria.Bifidobacteriales.Bifidobacteriaceae	PKDREJ
16061	ENSG00000130958	rs7024573	0.884062105	0.985510103	0.644811632	0.642127319	0.04693841	0.005336524	0.198351715	-0.164357121	0.320626948	0.292710651	0.428276758	0.352012117	0.727062935	0.499400726	0.998056762	0.996497967	Bacteria.Actinobacteria.Actinobacteria.Bifidobacteriales.Bifidobacteriaceae	SLC35D2
16062	ENSG00000131019	rs932744	0.117016441	0.196279134	0.328608612	0.566688926	0.712686122	-0.424967468	-0.539282132	0.229316987	0.448641412	0.325487246	0.547873444	0.398206887	0.345869145	0.210751539	0.998056762	0.996497967	Bacteria.Actinobacteria.Actinobacteria.Bifidobacteriales.Bifidobacteriaceae	ULBP3
16063	ENSG00000131023	rs9767113	0.418155733	0.811677646	0.979011309	0.346090672	-0.248575566	0.064010436	-0.009287033	0.305308568	0.305071306	0.267565235	0.351649612	0.32168581	0.577527299	0.455007915	0.998056762	0.996497967	Bacteria.Actinobacteria.Actinobacteria.Bifidobacteriales.Bifidobacteriaceae	LATS1
16064	ENSG00000131037	rs1654468	0.880283682	0.807818866	0.304406073	0.045560216	-0.051028772	0.0710053	0.387962951	-0.695091926	0.337484639	0.290726478	0.374766697	0.340963085	0.725344409	0.453975777	0.998056762	0.996497967	Bacteria.Actinobacteria.Actinobacteria.Bifidobacteriales.Bifidobacteriaceae	EPS8L1
16065	ENSG00000131100	rs5746448	0.930519828	0.424530402	0.776055838	0.950449877	0.021205021	-0.262523715	0.085266482	-0.026841954	0.242261735	0.326665657	0.298501636	0.430282039	0.737855199	0.319775413	0.998056762	0.999793962	Bacteria.Actinobacteria.Actinobacteria.Bifidobacteriales.Bifidobacteriaceae	ATP6V1E1
16066	ENSG00000131142	rs3136653	0.443866903	0.013505291	0.629780643	0.664517079	-0.185771448	0.817501613	-0.134660897	-0.186432556	0.241143314	0.321925645	0.2780362	0.427918072	0.589090602	0.04815512	0.998056762	0.996497967	Bacteria.Actinobacteria.Actinobacteria.Bifidobacteriales.Bifidobacteriaceae	CCL25
16067	ENSG00000131165	rs258341	0.376510995	0.330314157	0.54010595	0.496988282	0.330573505	-0.261831973	-0.287243569	0.232388169	0.371245235	0.266949879	0.466373985	0.340209873	0.552895995	0.276938433	0.998056762	0.996497967	Bacteria.Actinobacteria.Actinobacteria.Bifidobacteriales.Bifidobacteriaceae	CHMP1A
16068	ENSG00000131323	rs11552464	0.732003211	0.83510799	0.494364637	0.269519337	-0.080916027	-0.062582242	0.181492956	-0.408353707	0.235263543	0.299447886	0.264082438	0.366671731	0.693661972	0.460551158	0.998056762	0.996497967	Bacteria.Actinobacteria.Actinobacteria.Bifidobacteriales.Bifidobacteriaceae	TRAF3
16069	ENSG00000131378	rs6790093	0.460935938	0.281733005	0.493713882	0.79244955	0.165569787	-0.359165435	-0.181016144	0.115315281	0.223227747	0.330891689	0.262990645	0.436443482	0.597444486	0.254010958	0.998056762	0.997270892	Bacteria.Actinobacteria.Actinobacteria.Bifidobacteriales.Bifidobacteriaceae	RFTN1
16070	ENSG00000131379	rs7617624	0.570439929	0.034787537	0.493131553	0.729604536	0.141211982	-0.509148904	0.20465418	0.104374218	0.247609689	0.23615094	0.296931553	0.300665394	0.640295922	0.07974008	0.998056762	0.996497967	Bacteria.Actinobacteria.Actinobacteria.Bifidobacteriales.Bifidobacteriaceae	C3orf20
16071	ENSG00000131435	rs6897575	0.080268951	0.117483357	0.283354598	0.603279982	0.546831336	-0.412489953	-0.415546414	0.163248862	0.30775009	0.260002988	0.384137898	0.312594774	0.291669368	0.158109032	0.998056762	0.996497967	Bacteria.Actinobacteria.Actinobacteria.Bifidobacteriales.Bifidobacteriaceae	PDLIM4
16072	ENSG00000131446	rs662474	0.906951173	0.455371963	0.511266091	0.85875579	-0.028101432	0.405746049	-0.189461698	-0.106490957	0.239483916	0.540285153	0.286845195	0.596034156	0.731340934	0.331270404	0.998056762	0.998602672	Bacteria.Actinobacteria.Actinobacteria.Bifidobacteriales.Bifidobacteriaceae	MGAT1
16073	ENSG00000131462	rs9911799	0.036959381	0.08292755	0.192241327	0.408801821	0.701950949	-0.580363826	-0.532536555	0.311665022	0.329549377	0.329549377	0.404151703	0.374875997	0.214067689	0.131407282	0.998056762	0.996497967	Bacteria.Actinobacteria.Actinobacteria.Bifidobacteriales.Bifidobacteriaceae	TUBG1
16074	ENSG00000131473	rs6503675	0.829893966	0.732129834	0.953283859	0.994637171	-0.128577422	0.11545629	-0.042363665	-0.0028033	0.59608282	0.335854621	0.720347734	0.415472183	0.713166438	0.428094624	0.998056762	0.999793962	Bacteria.Actinobacteria.Actinobacteria.Bifidobacteriales.Bifidobacteriaceae	ACLY
16075	ENSG00000131480	rs35296742	0.639758615	0.470722201	0.662220262	0.251711999	0.094642182	-0.377027504	-0.107647391	0.673186734	0.2012642	0.519647552	0.245290174	0.58209273	0.66257576	0.337886766	0.998056762	0.996497967	Bacteria.Actinobacteria.Actinobacteria.Bifidobacteriales.Bifidobacteriaceae	AOC2
16076	ENSG00000131634	rs34819117	0.880882044	0.489485766	0.081744101	0.045720734	0.028391948	0.239495858	-0.401027089	0.902504274	0.188723957	0.344561228	0.226817968	0.443043753	0.72541881	0.344920676	0.998056762	0.996497967	Bacteria.Actinobacteria.Actinobacteria.Bifidobacteriales.Bifidobacteriaceae	TMEM204
16077	ENSG00000131697	rs806109	0.844998043	0.862992127	0.964447486	0.787686825	0.094536721	0.052357124	-0.02836771	-0.104064375	0.48162531	0.302202981	0.633981504	0.384811748	0.716978893	0.468707331	0.998056762	0.997270892	Bacteria.Actinobacteria.Actinobacteria.Bifidobacteriales.Bifidobacteriaceae	NPHP4
16078	ENSG00000131711	rs72761109	0.330316723	0.490502147	0.968948378	0.46592863	-0.240506423	0.253923902	0.011304375	0.303345426	0.245208799	0.366178434	0.289280938	0.413593972	0.526016736	0.345032567	0.998056762	0.996497967	Bacteria.Actinobacteria.Actinobacteria.Bifidobacteriales.Bifidobacteriaceae	MAP1B
16079	ENSG00000131730	rs545	0.103352447	0.787864013	0.146629385	0.573919229	0.423000407	-0.089316218	-0.447321525	-0.216887134	0.256049472	0.330558447	0.304486984	0.383771122	0.326458044	0.449206824	0.998056762	0.996497967	Bacteria.Actinobacteria.Actinobacteria.Bifidobacteriales.Bifidobacteriaceae	CKMT2
16080	ENSG00000131748	rs903504	0.208233085	0.331170114	0.458362718	0.931130163	0.585069523	-0.276842654	-0.393126257	0.029473007	0.460296169	0.282757689	0.526985724	0.339713065	0.441720748	0.27721014	0.998056762	0.999793962	Bacteria.Actinobacteria.Actinobacteria.Bifidobacteriales.Bifidobacteriaceae	STARD3
16081	ENSG00000131781	rs1470262	0.726229778	0.671825397	0.738743365	0.742271251	-0.16210993	0.182940303	0.169612692	-0.158923636	0.460983187	0.429869038	0.506386192	0.481218532	0.692861156	0.410655967	0.998056762	0.996497967	Bacteria.Actinobacteria.Actinobacteria.Bifidobacteriales.Bifidobacteriaceae	FMO5
16082	ENSG00000131848	rs59844254	0.771045283	0.880971518	0.403574112	0.368740882	-0.065820345	-0.078928998	0.223857518	-0.513451682	0.225238543	0.525045905	0.26626152	0.567270294	0.699548585	0.473275455	0.998056762	0.996497967	Bacteria.Actinobacteria.Actinobacteria.Bifidobacteriales.Bifidobacteriaceae	ZSCAN5A
16083	ENSG00000131849	rs9304814	0.87838926	0.179037486	0.104878432	0.346577506	0.041931145	-0.297824395	0.549937846	-0.26118292	0.272962625	0.219248853	0.334387921	0.275473044	0.725227221	0.199543009	0.998056762	0.996497967	Bacteria.Actinobacteria.Actinobacteria.Bifidobacteriales.Bifidobacteriaceae	ZNF132
16084	ENSG00000131871	rs28665122	0.738243201	0.514683538	0.627118017	0.410647912	0.072561431	-0.25861048	-0.124273124	0.370433713	0.216205331	0.394735123	0.254603267	0.447333331	0.694917137	0.355196231	0.998056762	0.996497967	Bacteria.Actinobacteria.Actinobacteria.Bifidobacteriales.Bifidobacteriaceae	SELENOS
16085	ENSG00000131941	rs7258173	0.330643454	0.139192406	0.72811485	0.462783234	0.191495863	-0.755242798	-0.082765075	0.419396419	0.195372912	0.504450689	0.237056034	0.567793879	0.526234782	0.173758843	0.998056762	0.996497967	Bacteria.Actinobacteria.Actinobacteria.Bifidobacteriales.Bifidobacteriaceae	RHPN2
16086	ENSG00000131943	rs1048123	0.216151657	0.210088988	0.576832147	0.673561232	0.532820556	-0.426917455	-0.303240123	0.173356802	0.426604435	0.337260419	0.540685281	0.409653161	0.446822235	0.219650381	0.998056762	0.996497967	Bacteria.Actinobacteria.Actinobacteria.Bifidobacteriales.Bifidobacteriaceae	C19orf12
16087	ENSG00000131944	rs8108940	0.413019595	0.003585053	0.378133328	0.419085494	-0.164155991	0.746951903	-0.217479042	-0.256440483	0.199247017	0.247135509	0.245073344	0.315356446	0.575585176	0.023197783	0.998056762	0.996497967	Bacteria.Actinobacteria.Actinobacteria.Bifidobacteriales.Bifidobacteriaceae	FAAP24
16088	ENSG00000132003	rs55726752	0.382696243	0.238840554	0.961152773	0.91325386	0.300500137	-0.378071033	-0.020018302	0.041349348	0.341907103	0.318025483	0.409412697	0.378102931	0.556461045	0.235958805	0.998056762	0.999793962	Bacteria.Actinobacteria.Actinobacteria.Bifidobacteriales.Bifidobacteriaceae	ZSWIM4
16089	ENSG00000132004	rs10423414	0.4714416	0.910062194	0.84116784	0.242043887	0.219412979	-0.029045258	0.074212876	-0.38172674	0.3029043	0.256128822	0.368845047	0.323318941	0.602390679	0.48039423	0.998056762	0.996497967	Bacteria.Actinobacteria.Actinobacteria.Bifidobacteriales.Bifidobacteriaceae	FBXW9
16090	ENSG00000132031	rs1824661	0.114702324	0.114686349	0.500251505	0.962769482	0.659894963	-0.513843946	-0.30565331	0.01693731	0.412729015	0.321367485	0.450893482	0.361454609	0.343880509	0.156774683	0.998056762	0.999793962	Bacteria.Actinobacteria.Actinobacteria.Bifidobacteriales.Bifidobacteriaceae	MATN3
16091	ENSG00000132141	rs3135958	0.24635805	0.103162856	0.234863575	0.373248009	0.266589674	-0.842329345	-0.327371795	0.514251738	0.227895823	0.509590426	0.273027208	0.573565884	0.468464845	0.147473869	0.998056762	0.996497967	Bacteria.Actinobacteria.Actinobacteria.Bifidobacteriales.Bifidobacteriaceae	CCT6B
16092	ENSG00000132199	rs2790	0.855982199	0.010147839	0.270639038	0.825097626	-0.04182086	0.961704301	-0.296850514	-0.09417833	0.229515597	0.363167683	0.267179728	0.424443039	0.720764922	0.040169391	0.998056762	0.998602672	Bacteria.Actinobacteria.Actinobacteria.Bifidobacteriales.Bifidobacteriaceae	ENOSF1
16093	ENSG00000132286	rs59421287	0.609235479	0.166586889	0.769884322	0.866064558	-0.130815425	0.411390526	-0.087727507	-0.064109254	0.254676044	0.294074565	0.298646089	0.378609986	0.651152911	0.191803312	0.998056762	0.998602672	Bacteria.Actinobacteria.Actinobacteria.Bifidobacteriales.Bifidobacteriaceae	TIMM10B
16094	ENSG00000132305	rs4450596	0.139998034	0.049462052	0.690074384	0.639359919	0.735504956	-0.714993191	-0.207511062	0.180629735	0.492285082	0.357141126	0.518081892	0.38366577	0.37163835	0.099204911	0.998056762	0.996497967	Bacteria.Actinobacteria.Actinobacteria.Bifidobacteriales.Bifidobacteriaceae	IMMT
16095	ENSG00000132313	rs1540391	0.793859068	0.431367388	0.660217383	0.793041112	-0.120254398	0.269578866	-0.215833319	0.099371543	0.458323309	0.340470729	0.488711595	0.377200608	0.705660498	0.322445988	0.998056762	0.997270892	Bacteria.Actinobacteria.Actinobacteria.Bifidobacteriales.Bifidobacteriaceae	MRPL35
16096	ENSG00000132383	rs11654967	0.042580994	0.010470651	0.819742384	0.230527428	-0.426723973	1.082016383	0.0586776	-0.537772832	0.206301921	0.41042526	0.25645757	0.444311647	0.224480557	0.040920773	0.998056762	0.996497967	Bacteria.Actinobacteria.Actinobacteria.Bifidobacteriales.Bifidobacteriaceae	RPA1
16097	ENSG00000132405	rs3756255	0.985189352	0.16547176	0.484525616	0.561563906	0.005041782	-0.555188323	0.230100688	0.255895326	0.270554163	0.395806406	0.327282051	0.438538759	0.747566711	0.190704252	0.998056762	0.996497967	Bacteria.Actinobacteria.Actinobacteria.Bifidobacteriales.Bifidobacteriaceae	TBC1D14
16098	ENSG00000132436	rs7791943	0.979252844	0.961904515	0.084088933	0.071784226	-0.013085783	-0.015847132	-1.040203746	0.6990212	0.501257431	0.330504978	0.592938783	0.381907708	0.746327966	0.49327008	0.998056762	0.996497967	Bacteria.Actinobacteria.Actinobacteria.Bifidobacteriales.Bifidobacteriaceae	FIGNL1
16099	ENSG00000132464	rs28535113	0.954330554	0.241021	0.267734075	0.43562984	0.011430927	0.470182499	-0.262164131	0.34610165	0.198830322	0.397366385	0.234519579	0.441206936	0.741304797	0.236778257	0.998056762	0.996497967	Bacteria.Actinobacteria.Actinobacteria.Bifidobacteriales.Bifidobacteriaceae	ENAM
16100	ENSG00000132514	rs6503008	0.413357157	0.328172454	0.851863274	0.676126305	-0.43527763	0.308080924	0.115836318	-0.156205591	0.528709235	0.312704772	0.617838334	0.372229891	0.575585176	0.27628005	0.998056762	0.996497967	Bacteria.Actinobacteria.Actinobacteria.Bifidobacteriales.Bifidobacteriaceae	CLEC10A
16101	ENSG00000132517	rs34622244	0.033091213	0.067630905	0.342790654	0.856259217	0.598435605	-0.722566028	-0.314816143	0.082349199	0.27484662	0.388795795	0.329426717	0.45281857	0.205097628	0.118153156	0.998056762	0.998602672	Bacteria.Actinobacteria.Actinobacteria.Bifidobacteriales.Bifidobacteriaceae	SLC52A1
16102	ENSG00000132541	rs2447507	0.182560891	0.088832643	0.961215428	0.750990084	-0.372268987	0.584650015	0.016860331	-0.122763324	0.276306924	0.338443176	0.345383633	0.385223035	0.418648191	0.136824937	0.998056762	0.996497967	Bacteria.Actinobacteria.Actinobacteria.Bifidobacteriales.Bifidobacteriaceae	RIDA
16103	ENSG00000132623	rs6141103	0.447287489	0.60390984	0.867235612	0.588526236	-0.175775964	0.202587562	0.049326864	0.250655645	0.229898153	0.388598804	0.293904103	0.461040943	0.590955422	0.385710437	0.998056762	0.996497967	Bacteria.Actinobacteria.Actinobacteria.Bifidobacteriales.Bifidobacteriaceae	ANKEF1
16104	ENSG00000132640	rs6033249	0.70627716	0.817787255	0.03440308	0.025538997	-0.092893888	0.074581714	0.634547678	-0.855125315	0.245412818	0.322407858	0.2936659	0.374114227	0.685862125	0.456271469	0.998056762	0.996497967	Bacteria.Actinobacteria.Actinobacteria.Bifidobacteriales.Bifidobacteriaceae	BTBD3
16105	ENSG00000132646	rs8117209	0.077001096	0.186837272	0.258514229	0.993508883	0.358118483	-0.531760313	-0.273564392	-0.003630312	0.199300446	0.398600892	0.239991431	0.444517982	0.285788541	0.204376966	0.998056762	0.999793962	Bacteria.Actinobacteria.Actinobacteria.Bifidobacteriales.Bifidobacteriaceae	PCNA
16106	ENSG00000132692	rs34478535	0.841912046	0.806265043	0.450692468	0.506929911	-0.054112499	-0.07217642	0.241017389	-0.234136421	0.27022777	0.293102747	0.317613751	0.350860696	0.716006385	0.453650451	0.998056762	0.996497967	Bacteria.Actinobacteria.Actinobacteria.Bifidobacteriales.Bifidobacteriaceae	BCAN
16107	ENSG00000132698	rs2275075	0.281783469	0.328786699	0.760841855	0.830876057	0.542576347	-0.288850971	-0.182987153	0.075518534	0.499917267	0.293561527	0.598666413	0.352167918	0.48941112	0.27628005	0.998056762	0.998602672	Bacteria.Actinobacteria.Actinobacteria.Bifidobacteriales.Bifidobacteriaceae	RAB25
16108	ENSG00000132740	rs569777	0.083974157	0.063657171	0.723664233	0.137754509	-0.371580591	0.446639083	-0.088176916	0.420564992	0.211728767	0.236719958	0.248315625	0.27986927	0.296855062	0.114175111	0.998056762	0.996497967	Bacteria.Actinobacteria.Actinobacteria.Bifidobacteriales.Bifidobacteriaceae	IGHMBP2
16109	ENSG00000132744	rs7108759	0.115351365	0.027508107	0.271812241	0.065375878	-1.089625578	0.896383127	0.898293566	-0.87505247	0.682745066	0.397509546	0.810507672	0.466854058	0.343880509	0.070233158	0.998056762	0.996497967	Bacteria.Actinobacteria.Actinobacteria.Bifidobacteriales.Bifidobacteriaceae	ACY3
16110	ENSG00000132781	rs9429071	0.751863127	0.254650483	0.590164407	0.37974928	0.054658871	-0.238724753	0.109343113	-0.24323415	0.17214043	0.207716144	0.202008069	0.27503265	0.697060435	0.242211671	0.998056762	0.996497967	Bacteria.Actinobacteria.Actinobacteria.Bifidobacteriales.Bifidobacteriaceae	MUTYH
16111	ENSG00000132824	rs34463623	0.703209909	0.110968864	0.871278535	0.307032949	0.109257484	-0.589749328	0.057961053	0.445345928	0.285510506	0.364975965	0.356298359	0.432559844	0.684802419	0.15390674	0.998056762	0.996497967	Bacteria.Actinobacteria.Actinobacteria.Bifidobacteriales.Bifidobacteriaceae	SERINC3
16112	ENSG00000132837	rs3733892	0.199369713	0.699286188	0.991744449	0.080419357	-0.298955412	-0.133296534	0.002953118	0.679187301	0.230577353	0.343550593	0.284312871	0.382433111	0.433124752	0.417583006	0.998056762	0.996497967	Bacteria.Actinobacteria.Actinobacteria.Bifidobacteriales.Bifidobacteriaceae	DMGDH
16113	ENSG00000132842	rs2046894	0.651348179	0.104443359	0.290523138	0.560988078	0.123997319	-0.559441789	0.344308045	-0.238166557	0.273127748	0.339731864	0.32309593	0.407554837	0.667300709	0.14850812	0.998056762	0.996497967	Bacteria.Actinobacteria.Actinobacteria.Bifidobacteriales.Bifidobacteriaceae	AP3B1
16114	ENSG00000132881	rs717863	0.007583118	0.027507046	0.955497853	0.564969326	0.818423763	-0.501031759	0.021292257	-0.158064409	0.296952827	0.222185676	0.380084266	0.273262169	0.102143938	0.070233158	0.998056762	0.996497967	Bacteria.Actinobacteria.Actinobacteria.Bifidobacteriales.Bifidobacteriaceae	CPLANE2
16115	ENSG00000132906	rs12741552	0.147592723	0.002417033	0.926314088	0.248174042	-0.415730035	0.85390145	0.030175822	-0.368433651	0.283668949	0.270480019	0.325020902	0.316182716	0.378880669	0.018589861	0.998056762	0.996497967	Bacteria.Actinobacteria.Actinobacteria.Bifidobacteriales.Bifidobacteriaceae	CASP9
16116	ENSG00000132912	rs6879685	0.637720043	0.911572478	0.441919607	0.746549254	-0.125730274	-0.041963444	0.24274589	-0.143673442	0.265753019	0.376392295	0.313751273	0.442658633	0.661452831	0.480782402	0.998056762	0.996497967	Bacteria.Actinobacteria.Actinobacteria.Bifidobacteriales.Bifidobacteriaceae	DCTN4
16117	ENSG00000133026	rs34183709	0.939739492	0.474023209	0.695747307	0.797457808	0.020955093	-0.176712574	0.122417683	-0.075546469	0.276123549	0.245387913	0.311648423	0.293164405	0.739387363	0.339079341	0.998056762	0.997270892	Bacteria.Actinobacteria.Actinobacteria.Bifidobacteriales.Bifidobacteriaceae	MYH10
16118	ENSG00000133028	rs8075503	0.308959371	0.636368556	0.882578622	0.336184047	-0.342457886	0.154814609	-0.058021184	0.362772319	0.333963713	0.325915212	0.391287279	0.37441468	0.510723968	0.396801581	0.998056762	0.996497967	Bacteria.Actinobacteria.Actinobacteria.Bifidobacteriales.Bifidobacteriaceae	SCO1
16119	ENSG00000133103	rs9532436	0.575801351	0.652454408	0.108748342	0.10799908	-0.210790496	0.155570963	0.706820882	-0.635890418	0.374828241	0.343844516	0.434648576	0.390185299	0.641637998	0.403721013	0.998056762	0.996497967	Bacteria.Actinobacteria.Actinobacteria.Bifidobacteriales.Bifidobacteriaceae	COG6
16120	ENSG00000133104	rs9566123	0.933725562	0.694214249	0.881074869	0.975304822	-0.017478479	-0.126390697	-0.038618661	0.013166773	0.209370462	0.32006262	0.257121297	0.423707319	0.737855199	0.41654387	0.998056762	0.999793962	Bacteria.Actinobacteria.Actinobacteria.Bifidobacteriales.Bifidobacteriaceae	SPART
16121	ENSG00000133106	rs2031268	0.697711756	0.513847771	0.560065261	0.758411592	-0.09229946	-0.210583786	0.162142313	-0.126770665	0.236582955	0.320788604	0.276806762	0.410439585	0.684013081	0.354882615	0.998056762	0.997033898	Bacteria.Actinobacteria.Actinobacteria.Bifidobacteriales.Bifidobacteriaceae	EPSTI1
16122	ENSG00000133110	rs1387596706	0.718390985	0.344405286	0.352952793	0.564526072	-0.114113755	0.431224587	-0.349891401	0.313262474	0.31507304	0.452760553	0.373983684	0.540951042	0.688832059	0.282541551	0.998056762	0.996497967	Bacteria.Actinobacteria.Actinobacteria.Bifidobacteriales.Bifidobacteriaceae	POSTN
16123	ENSG00000133328	rs3781605	0.505494618	0.436100119	0.474118839	0.617733964	0.162249728	-0.397396817	-0.213753702	0.280133084	0.242314205	0.507119344	0.296888709	0.558622745	0.614174855	0.323773193	0.998056762	0.996497967	Bacteria.Actinobacteria.Actinobacteria.Bifidobacteriales.Bifidobacteriaceae	PLAAT2
16124	ENSG00000133398	rs2562616	0.261242695	0.49359463	0.638467841	0.619609747	0.301286493	-0.160528672	-0.158627619	-0.144878434	0.265844073	0.233160676	0.336035671	0.290458587	0.479062219	0.346422366	0.998056762	0.996497967	Bacteria.Actinobacteria.Actinobacteria.Bifidobacteriales.Bifidobacteriaceae	MED10
16125	ENSG00000133422	rs2240182	0.333999152	0.12367024	0.794855458	0.384430289	0.33771625	-0.434698259	-0.104425563	0.277228016	0.346971009	0.278693817	0.399973772	0.316587132	0.529523249	0.161586673	0.998056762	0.996497967	Bacteria.Actinobacteria.Actinobacteria.Bifidobacteriales.Bifidobacteriaceae	MORC2
16126	ENSG00000133433	rs5760128	0.643901561	0.001960075	0.052505602	0.712311441	-0.090552251	1.110851716	-0.476198761	0.149918808	0.194980906	0.344223451	0.241100055	0.404781819	0.663774151	0.016318281	0.998056762	0.996497967	Bacteria.Actinobacteria.Actinobacteria.Bifidobacteriales.Bifidobacteriaceae	GSTT2B
16127	ENSG00000133460	rs112679425	0.791350434	0.434517639	0.87624427	0.677318427	0.048963426	-0.303557225	0.033519862	-0.19092587	0.184316367	0.386031265	0.214394324	0.456750839	0.705142614	0.323631042	0.998056762	0.996497967	Bacteria.Actinobacteria.Actinobacteria.Bifidobacteriales.Bifidobacteriaceae	SLC2A11
16128	ENSG00000133466	rs1001810	0.598612647	0.114081028	0.917703387	0.323340761	0.11739243	-0.458902363	-0.027472306	0.341406962	0.221917065	0.286517517	0.264845581	0.343061681	0.649057139	0.156243869	0.998056762	0.996497967	Bacteria.Actinobacteria.Actinobacteria.Bifidobacteriales.Bifidobacteriaceae	C1QTNF6
16129	ENSG00000133477	rs9623110	0.346496515	0.082520997	0.833128139	0.434410624	0.243821026	-0.491802271	-0.066165632	0.291735175	0.257117745	0.27888335	0.312781366	0.370910453	0.539387087	0.13105267	0.998056762	0.996497967	Bacteria.Actinobacteria.Actinobacteria.Bifidobacteriales.Bifidobacteriaceae	FAM83F
16130	ENSG00000133561	rs3735082	0.765569711	0.976668479	0.793979337	0.620315992	0.093516855	-0.007891669	-0.094183457	-0.154210644	0.312319496	0.268801824	0.359174121	0.309794072	0.699548585	0.496935238	0.998056762	0.996497967	Bacteria.Actinobacteria.Actinobacteria.Bifidobacteriales.Bifidobacteriaceae	GIMAP6
16131	ENSG00000133678	rs55701754	0.806624277	0.217142581	0.99165473	0.368158157	-0.071398058	0.449039989	-0.003499553	-0.403957477	0.290491681	0.360310586	0.333298823	0.445753063	0.70665986	0.223766574	0.998056762	0.996497967	Bacteria.Actinobacteria.Actinobacteria.Bifidobacteriales.Bifidobacteriaceae	TMEM254
16132	ENSG00000133704	rs2241828	0.688613903	0.039310106	0.77578404	0.496353897	0.113178268	-0.606755279	0.094103649	0.243384363	0.28116644	0.288470681	0.329028306	0.355781423	0.681115025	0.085674655	0.998056762	0.996497967	Bacteria.Actinobacteria.Actinobacteria.Bifidobacteriales.Bifidobacteriaceae	IPO8
16133	ENSG00000133706	rs17428647	0.253584688	0.250359693	0.764814566	0.458537801	-0.388719612	0.42453207	0.111641468	0.325458008	0.33746188	0.366028801	0.371616312	0.436447167	0.475038799	0.240077042	0.998056762	0.996497967	Bacteria.Actinobacteria.Actinobacteria.Bifidobacteriales.Bifidobacteriaceae	LARS1
16134	ENSG00000133710	rs6864920	0.016957656	0.000610895	0.453181274	0.085169782	1.022452166	-1.001958273	-0.35791606	0.559093605	0.417208447	0.278138964	0.474277394	0.319830576	0.149353468	0.007650289	0.998056762	0.996497967	Bacteria.Actinobacteria.Actinobacteria.Bifidobacteriales.Bifidobacteriaceae	SPINK5
16135	ENSG00000133731	rs2912821	0.169804945	0.339586872	0.305705439	0.029904165	0.295810559	-0.210324056	0.28405837	-0.605179462	0.213083785	0.21861935	0.275140602	0.272589188	0.403410547	0.280418071	0.998056762	0.996497967	Bacteria.Actinobacteria.Actinobacteria.Bifidobacteriales.Bifidobacteriaceae	IMPA1
16136	ENSG00000133739	rs62525428	0.174021108	0.07003729	0.470995688	0.684721605	-0.323897031	0.868154002	0.202568937	-0.22856655	0.235655025	0.47131005	0.279368551	0.560413484	0.409914459	0.121150742	0.998056762	0.996497967	Bacteria.Actinobacteria.Actinobacteria.Bifidobacteriales.Bifidobacteriaceae	LRRCC1
16137	ENSG00000133773	rs10746242	0.339557356	0.319024967	0.044746398	0.039587087	0.820736649	-0.475158091	-1.907414276	1.094430878	0.853054441	0.473189466	0.931995908	0.521083152	0.533768449	0.272671335	0.998056762	0.996497967	Bacteria.Actinobacteria.Actinobacteria.Bifidobacteriales.Bifidobacteriaceae	CCDC59
16138	ENSG00000133800	rs964425	0.730293349	0.832254617	0.269596401	0.346521347	0.113868008	-0.068256662	-0.42167074	0.344198621	0.328886318	0.320960181	0.378690962	0.362988226	0.693661972	0.46029901	0.998056762	0.996497967	Bacteria.Actinobacteria.Actinobacteria.Bifidobacteriales.Bifidobacteriaceae	LYVE1
16139	ENSG00000133884	rs5858	0.395197376	0.176016614	0.409720099	0.177349216	-0.330850182	0.336751711	0.377967986	-0.401735637	0.386552444	0.246159903	0.455523169	0.294580621	0.564199371	0.197615646	0.998056762	0.996497967	Bacteria.Actinobacteria.Actinobacteria.Bifidobacteriales.Bifidobacteriaceae	DPF2
16140	ENSG00000133943	rs8018001	0.866611062	0.766399817	0.837935996	0.746669557	-0.043625502	0.13045881	-0.062164526	0.161848535	0.258704946	0.437291015	0.302716337	0.498901614	0.721605413	0.442043943	0.998056762	0.996497967	Bacteria.Actinobacteria.Actinobacteria.Bifidobacteriales.Bifidobacteriaceae	DGLUCY
16141	ENSG00000133962	rs61237505	0.295509788	0.236777661	0.461839468	0.836530148	-0.253849112	0.463368295	0.210322788	0.10089932	0.240705107	0.38804751	0.284140317	0.487052649	0.498960871	0.235294603	0.998056762	0.998602672	Bacteria.Actinobacteria.Actinobacteria.Bifidobacteriales.Bifidobacteriaceae	CATSPERB
16142	ENSG00000133983	rs2877659	0.478964002	0.215249018	0.137598369	0.236704141	-0.43278326	0.435524038	-1.050575084	0.492633569	0.607774222	0.348010507	0.698833836	0.412490301	0.604456478	0.222699393	0.998056762	0.996497967	Bacteria.Actinobacteria.Actinobacteria.Bifidobacteriales.Bifidobacteriaceae	COX16
16143	ENSG00000133985	rs1959482	0.522222462	0.475323087	0.639458089	0.987070233	0.160081316	-0.209558199	-0.138429729	-0.005806982	0.248801878	0.291859137	0.29411737	0.356952212	0.621439947	0.339487286	0.998056762	0.999793962	Bacteria.Actinobacteria.Actinobacteria.Bifidobacteriales.Bifidobacteriaceae	TTC9
16144	ENSG00000134014	rs11786004	0.011659396	0.326989554	0.193848681	0.706833049	-0.548066599	0.380737392	0.350267257	0.163842072	0.211147498	0.385500826	0.266798427	0.433709752	0.12786988	0.276016028	0.998056762	0.996497967	Bacteria.Actinobacteria.Actinobacteria.Bifidobacteriales.Bifidobacteriaceae	ELP3
16145	ENSG00000134046	rs9748585	0.643225862	0.521069451	0.437731394	0.362950201	0.174944295	-0.224975171	-0.348069678	0.373782694	0.375929582	0.348691355	0.445763319	0.407971861	0.663588285	0.357591565	0.998056762	0.996497967	Bacteria.Actinobacteria.Actinobacteria.Bifidobacteriales.Bifidobacteriaceae	MBD2
16146	ENSG00000134077	rs2258766	0.285150019	0.190936571	0.833871371	0.707272507	0.988862604	-0.657385832	-0.21338687	0.209801105	0.917565628	0.497419286	1.013314388	0.556243983	0.491290538	0.206738927	0.998056762	0.996497967	Bacteria.Actinobacteria.Actinobacteria.Bifidobacteriales.Bifidobacteriaceae	THUMPD3
16147	ENSG00000134086	rs1681669	0.173274607	0.357802508	0.131341857	0.235429379	-0.438619566	0.219902765	0.66438252	-0.366567152	0.318561517	0.237441736	0.434779308	0.306089776	0.408850777	0.288784931	0.998056762	0.996497967	Bacteria.Actinobacteria.Actinobacteria.Bifidobacteriales.Bifidobacteriaceae	VHL
16148	ENSG00000134121	rs9847341	0.592445052	0.690522317	0.839486029	0.865413435	-0.228892694	0.139573989	-0.112922691	0.075753256	0.42548631	0.348999595	0.555274405	0.445190402	0.646923827	0.415495226	0.998056762	0.998602672	Bacteria.Actinobacteria.Actinobacteria.Bifidobacteriales.Bifidobacteriaceae	CHL1
16149	ENSG00000134184	rs1292096	0.116688419	0.134585122	0.811087045	0.577348889	1.064847842	-0.606011507	0.183447941	-0.255658907	0.669717747	0.399970707	0.76437267	0.456467084	0.345267687	0.169745871	0.998056762	0.996497967	Bacteria.Actinobacteria.Actinobacteria.Bifidobacteriales.Bifidobacteriaceae	GSTM1
16150	ENSG00000134201	rs3754446	0.965703939	0.442114187	0.742364196	0.123118475	0.011010123	0.236127665	0.098792882	-0.544126726	0.255082576	0.305327879	0.299255442	0.34832844	0.744450291	0.326415386	0.998056762	0.996497967	Bacteria.Actinobacteria.Actinobacteria.Bifidobacteriales.Bifidobacteriaceae	GSTM5
16151	ENSG00000134202	rs4970777	9.81356232074505e-09	3.47051666534501e-12	0.271318218	0.047838572	-1.406079013	1.359298591	0.296867034	-0.40090147	0.213939561	0.159518664	0.267577134	0.198769574	2.72078645169745e-05	6.45956319209293e-09	0.998056762	0.996497967	Bacteria.Actinobacteria.Actinobacteria.Bifidobacteriales.Bifidobacteriaceae	GSTM3
16152	ENSG00000134243	rs72646553	0.85929563	0.559571834	0.908485804	0.212222298	-0.041383456	-0.27274908	-0.032242805	0.664517442	0.232523176	0.465046351	0.279406393	0.527450699	0.720764922	0.370381722	0.998056762	0.996497967	Bacteria.Actinobacteria.Actinobacteria.Bifidobacteriales.Bifidobacteriaceae	SORT1
16153	ENSG00000134247	rs79240021	0.737516922	0.176329479	0.778908516	0.781708733	-0.087556969	0.479503973	-0.087548045	-0.111625782	0.260136272	0.350766785	0.310553699	0.401180346	0.694783505	0.197615646	0.998056762	0.997270892	Bacteria.Actinobacteria.Actinobacteria.Bifidobacteriales.Bifidobacteriaceae	PTGFRN
16154	ENSG00000134262	rs17464525	0.664382594	0.097866902	0.970079616	0.463613595	0.094129824	-0.811018173	-0.009654636	0.3958443	0.215963545	0.482909168	0.256409631	0.53690826	0.671552343	0.144220997	0.998056762	0.996497967	Bacteria.Actinobacteria.Actinobacteria.Bifidobacteriales.Bifidobacteriaceae	AP4B1
16155	ENSG00000134265	rs10207	0.931869712	0.978075868	0.560732283	0.37985367	-0.026191759	-0.010510639	0.216648129	-0.412081385	0.305177935	0.380996114	0.370489544	0.46605633	0.737855199	0.497258061	0.998056762	0.996497967	Bacteria.Actinobacteria.Actinobacteria.Bifidobacteriales.Bifidobacteriaceae	NAPG
16156	ENSG00000134283	rs61924365	0.695641818	0.338248851	0.518114378	0.362425772	0.091094451	-0.316286762	-0.176793298	0.376112335	0.231821679	0.327845362	0.272075394	0.410063383	0.682570861	0.280160654	0.998056762	0.996497967	Bacteria.Actinobacteria.Actinobacteria.Bifidobacteriales.Bifidobacteriaceae	PPHLN1
16157	ENSG00000134287	rs833826	0.023383264	0.027588791	0.620357079	0.594250159	-1.511062329	0.833051785	0.397486878	-0.238214755	0.650790594	0.36962422	0.798606215	0.444988661	0.172124661	0.070342667	0.998056762	0.996497967	Bacteria.Actinobacteria.Actinobacteria.Bifidobacteriales.Bifidobacteriaceae	ARF3
16158	ENSG00000134291	rs12721420	0.615521112	0.423767971	0.229440498	0.892162325	0.105692667	0.266575299	-0.309886809	0.054360411	0.209443397	0.331159088	0.255427446	0.399413195	0.653271154	0.319330347	0.998056762	0.998602672	Bacteria.Actinobacteria.Actinobacteria.Bifidobacteriales.Bifidobacteriaceae	TMEM106C
16159	ENSG00000134330	rs6432008	0.430010836	0.887446954	0.036099457	0.172086323	0.355446786	-0.047404238	-1.085419908	0.520794842	0.447593949	0.333616832	0.507166892	0.377183545	0.581091939	0.474648569	0.998056762	0.996497967	Bacteria.Actinobacteria.Actinobacteria.Bifidobacteriales.Bifidobacteriaceae	IAH1
16160	ENSG00000134339	rs199586874	0.001842109	0.002285023	0.04393204	0.033869614	-1.063486366	1.324400134	0.849975028	-1.073094761	0.327455668	0.417019168	0.413673573	0.495095879	0.049307167	0.018098048	0.998056762	0.996497967	Bacteria.Actinobacteria.Actinobacteria.Bifidobacteriales.Bifidobacteriaceae	SAA2
16161	ENSG00000134369	rs540597	0.582490194	0.690885835	0.433249922	0.459799987	-0.189960984	0.109264297	0.325137752	-0.242082737	0.343811062	0.27355056	0.412330982	0.325556497	0.642123258	0.415495226	0.998056762	0.996497967	Bacteria.Actinobacteria.Actinobacteria.Bifidobacteriales.Bifidobacteriaceae	NAV1
16162	ENSG00000134463	rs3814626	0.141828434	0.003777935	0.338384472	0.871838198	0.35825028	-0.76311822	0.26547341	-0.045989438	0.240908348	0.2540102	0.27525287	0.283952041	0.37449134	0.023836443	0.998056762	0.998602672	Bacteria.Actinobacteria.Actinobacteria.Bifidobacteriales.Bifidobacteriaceae	ECHDC3
16163	ENSG00000134575	rs3758668	0.725005942	0.813718257	0.581298831	0.202099802	-0.093325878	0.08838323	0.166556713	-0.585711187	0.264153883	0.373570004	0.300499587	0.454527731	0.692646956	0.455640229	0.998056762	0.996497967	Bacteria.Actinobacteria.Actinobacteria.Bifidobacteriales.Bifidobacteriaceae	ACP2
16164	ENSG00000134668	rs4949481	0.909939127	0.539963956	0.168973458	0.468058186	0.041534911	0.15372654	-0.631096986	0.224381025	0.365763225	0.249505563	0.453705184	0.307402613	0.732090613	0.364005027	0.998056762	0.996497967	Bacteria.Actinobacteria.Actinobacteria.Bifidobacteriales.Bifidobacteriaceae	SPOCD1
16165	ENSG00000134686	rs140002123	0.812346052	0.519222661	0.531728241	0.578743874	0.053026971	0.372241632	-0.171412137	-0.348485415	0.222459024	0.574385199	0.272631756	0.624497079	0.709117221	0.357090445	0.998056762	0.996497967	Bacteria.Actinobacteria.Actinobacteria.Bifidobacteriales.Bifidobacteriaceae	PHC2
16166	ENSG00000134697	rs10908362	0.535012144	0.447472048	0.959835869	0.843529519	-0.242541816	0.21851282	0.022922826	-0.066326813	0.388880374	0.285910537	0.453431562	0.334694314	0.625331604	0.328158237	0.998056762	0.998602672	Bacteria.Actinobacteria.Actinobacteria.Bifidobacteriales.Bifidobacteriaceae	GNL2
16167	ENSG00000134716	rs11572285	0.424045738	0.256495322	0.56203506	0.62707504	-0.188502066	0.53647458	0.163220767	-0.268252237	0.234311972	0.468623944	0.280056372	0.549510283	0.579225032	0.242708008	0.998056762	0.996497967	Bacteria.Actinobacteria.Actinobacteria.Bifidobacteriales.Bifidobacteriaceae	CYP2J2
16168	ENSG00000134757	rs2035037	0.205775512	0.182436544	0.71337752	0.645148791	0.356775127	-0.542064288	-0.120014066	-0.213421096	0.279154859	0.402217111	0.32530141	0.46128521	0.439951558	0.201282385	0.998056762	0.996497967	Bacteria.Actinobacteria.Actinobacteria.Bifidobacteriales.Bifidobacteriaceae	DSG3
16169	ENSG00000134762	rs28688431	0.232581548	0.707887356	0.371698389	0.763853545	0.292020074	-0.182409998	-0.259714896	-0.16686443	0.242345218	0.484690436	0.288727442	0.55310387	0.46264434	0.420679567	0.998056762	0.997104206	Bacteria.Actinobacteria.Actinobacteria.Bifidobacteriales.Bifidobacteriaceae	DSC3
16170	ENSG00000134779	rs948636	0.097053023	0.040371893	0.850466026	0.401650699	0.412485745	-0.588205514	-0.054507941	-0.294954454	0.24499983	0.28120225	0.28798074	0.349386823	0.316561366	0.086870441	0.998056762	0.996497967	Bacteria.Actinobacteria.Actinobacteria.Bifidobacteriales.Bifidobacteriaceae	TPGS2
16171	ENSG00000134809	rs2848626	0.020862031	0.008981115	0.300745817	0.237846628	1.505125869	-0.973931597	-0.726023161	0.478784314	0.6355741	0.36155969	0.695995134	0.401882418	0.164829658	0.037415042	0.998056762	0.996497967	Bacteria.Actinobacteria.Actinobacteria.Bifidobacteriales.Bifidobacteriaceae	TIMM10
16172	ENSG00000134824	rs61897793	0.138520694	0.000372182	0.667265616	0.909785466	-0.28793885	0.89881016	-0.096765077	-0.034798537	0.191991131	0.239343658	0.224061011	0.305917374	0.37163835	0.005426812	0.998056762	0.999793962	Bacteria.Actinobacteria.Actinobacteria.Bifidobacteriales.Bifidobacteriaceae	FADS2
16173	ENSG00000134852	rs7667741	0.837444774	0.820236466	0.918384326	0.608954546	-0.065187079	-0.056211213	0.0392174	0.166330336	0.316461885	0.246365243	0.381239477	0.323563194	0.715278931	0.456436849	0.998056762	0.996497967	Bacteria.Actinobacteria.Actinobacteria.Bifidobacteriales.Bifidobacteriaceae	CLOCK
16174	ENSG00000134864	rs4772310	0.762880672	0.616367489	0.754492728	0.415995572	0.065584136	-0.163485031	0.080788408	-0.294649635	0.216471126	0.324745689	0.257251224	0.359935461	0.699548585	0.389814939	0.998056762	0.996497967	Bacteria.Actinobacteria.Actinobacteria.Bifidobacteriales.Bifidobacteriaceae	GGACT
16175	ENSG00000134882	rs912130	0.264496777	0.250483558	0.034194738	0.019676457	-0.528945331	0.341238624	1.193640152	-0.838274798	0.469945769	0.294291456	0.55174932	0.350503322	0.481491088	0.240077042	0.998056762	0.996497967	Bacteria.Actinobacteria.Actinobacteria.Bifidobacteriales.Bifidobacteriaceae	UBAC2
16176	ENSG00000134900	rs678994	0.818033898	0.865598942	0.961194167	0.971778779	-0.099627948	0.055396844	0.024707993	-0.013313526	0.431274174	0.326012632	0.505865336	0.374881815	0.710133477	0.469711955	0.998056762	0.999793962	Bacteria.Actinobacteria.Actinobacteria.Bifidobacteriales.Bifidobacteriaceae	TPP2
16177	ENSG00000134905	rs2289461	0.828583165	0.580696331	0.440230961	0.601629797	-0.103637956	0.175045142	-0.428665195	0.191443987	0.476731206	0.315310351	0.552000106	0.364917058	0.712981631	0.376905545	0.998056762	0.996497967	Bacteria.Actinobacteria.Actinobacteria.Bifidobacteriales.Bifidobacteriaceae	CARS2
16178	ENSG00000134962	rs7685429	0.772612515	0.471544869	0.04604189	0.012288154	0.135254149	-0.21789783	-1.207427112	0.963526275	0.466125889	0.300882968	0.593636699	0.374091169	0.699548585	0.338086128	0.998056762	0.996497967	Bacteria.Actinobacteria.Actinobacteria.Bifidobacteriales.Bifidobacteriaceae	KLB
16179	ENSG00000134987	rs13359107	0.426087025	0.675477692	0.839225152	0.755616033	-0.194477047	0.204223927	0.058864548	0.167703627	0.242812381	0.485622383	0.288978153	0.536549687	0.579644743	0.411267688	0.998056762	0.996497967	Bacteria.Actinobacteria.Actinobacteria.Bifidobacteriales.Bifidobacteriaceae	WDR36
16180	ENSG00000134996	rs10869497	0.839167629	0.999513038	0.662160721	0.580325598	-0.069802374	0.000165937	0.177979517	-0.182443233	0.342549895	0.270843243	0.405475798	0.3283141	0.715770988	0.503710608	0.998056762	0.996497967	Bacteria.Actinobacteria.Actinobacteria.Bifidobacteriales.Bifidobacteriaceae	OSTF1
16181	ENSG00000135002	rs2643307	0.191530015	0.116267252	0.848431068	0.761129609	0.654800021	-0.580656672	-0.105637982	0.124781958	0.496134325	0.36476521	0.550529724	0.408748114	0.428221835	0.157682026	0.998056762	0.997033898	Bacteria.Actinobacteria.Actinobacteria.Bifidobacteriales.Bifidobacteriaceae	RFK
16182	ENSG00000135045	rs3824347	0.127428051	0.085676868	0.785840645	0.912092873	0.534021831	-0.60387851	-0.111250416	0.045312504	0.345854923	0.34602359	0.407748641	0.408847899	0.360071743	0.134571858	0.998056762	0.999793962	Bacteria.Actinobacteria.Actinobacteria.Bifidobacteriales.Bifidobacteriaceae	C9orf40
16183	ENSG00000135052	rs11141214	0.083061676	0.024133971	0.776501041	0.931514913	0.424899701	-0.557549631	0.082454373	-0.024184382	0.241379429	0.241470777	0.289248095	0.280325116	0.29676094	0.066143959	0.998056762	0.999793962	Bacteria.Actinobacteria.Actinobacteria.Bifidobacteriales.Bifidobacteriaceae	GOLM1
16184	ENSG00000135063	rs7861213	0.607778373	0.616341314	0.860550322	0.915201477	0.723819744	-0.367769877	-0.261647334	0.083468233	1.403429187	0.730481555	1.483499692	0.780842756	0.651118658	0.389814939	0.998056762	0.999793962	Bacteria.Actinobacteria.Actinobacteria.Bifidobacteriales.Bifidobacteriaceae	ENTREP1
16185	ENSG00000135069	rs3808905	0.044491651	0.25339226	0.059007063	0.485241741	0.761833325	-0.369427338	-0.841838657	0.260917883	0.371786752	0.320582246	0.438029727	0.37172609	0.227447507	0.241862061	0.998056762	0.996497967	Bacteria.Actinobacteria.Actinobacteria.Bifidobacteriales.Bifidobacteriaceae	PSAT1
16186	ENSG00000135097	rs35842297	0.988597069	0.615090539	0.849566171	0.782734032	0.00797145	0.222556977	-0.114331004	-0.13326771	0.555616924	0.44048675	0.600385281	0.481281147	0.747612963	0.389404291	0.998056762	0.997270892	Bacteria.Actinobacteria.Actinobacteria.Bifidobacteriales.Bifidobacteriaceae	MSI1
16187	ENSG00000135124	rs2071271	0.604696182	0.384088251	0.795640573	0.449807097	-0.132271648	0.249123762	-0.080155336	0.264486359	0.254274042	0.284287022	0.308220268	0.347857725	0.651118658	0.301387582	0.998056762	0.996497967	Bacteria.Actinobacteria.Actinobacteria.Bifidobacteriales.Bifidobacteriaceae	P2RX4
16188	ENSG00000135211	rs1544457	0.437351534	0.250078584	0.502559019	0.427003532	0.232439226	-0.336857999	0.251850689	-0.27690004	0.297430763	0.290262703	0.373540909	0.346409964	0.584923572	0.240077042	0.998056762	0.996497967	Bacteria.Actinobacteria.Actinobacteria.Bifidobacteriales.Bifidobacteriaceae	TMEM60
16189	ENSG00000135226	rs62298872	0.000304101	1.15200543459144e-07	0.242862103	0.044335132	-0.68143123	1.797474405	0.247794172	-0.693343939	0.178539176	0.301786289	0.210248111	0.33810606	0.016112812	1.78682614625387e-05	0.998056762	0.996497967	Bacteria.Actinobacteria.Actinobacteria.Bifidobacteriales.Bifidobacteriaceae	UGT2B28
16190	ENSG00000135253	rs75709678	0.542740719	0.60327992	0.36886545	0.755175028	0.133682669	0.170082412	-0.230877963	-0.14026173	0.218472681	0.325679843	0.255144748	0.447916687	0.627496053	0.385599548	0.998056762	0.996497967	Bacteria.Actinobacteria.Actinobacteria.Bifidobacteriales.Bifidobacteriaceae	KCP
16191	ENSG00000135269	rs1141470	0.679593992	0.088875599	0.38201716	0.918704516	-0.107019667	0.46964261	-0.266442747	0.037297511	0.257951645	0.271904908	0.302722	0.36400904	0.677267408	0.136824937	0.998056762	0.999793962	Bacteria.Actinobacteria.Actinobacteria.Bifidobacteriales.Bifidobacteriaceae	TES
16192	ENSG00000135272	rs2709517	0.952680819	0.862464483	0.802962527	0.92861416	0.016473826	-0.048389241	-0.087712567	0.02980258	0.276545293	0.278218051	0.350098615	0.331373233	0.741304797	0.468654516	0.998056762	0.999793962	Bacteria.Actinobacteria.Actinobacteria.Bifidobacteriales.Bifidobacteriaceae	MDFIC
16193	ENSG00000135297	rs2017272	0.056842343	0.044606307	0.978930633	0.93706048	-0.810919507	0.541700517	-0.013885751	0.026568056	0.418211161	0.264505218	0.523764431	0.335154057	0.249165466	0.092764594	0.998056762	0.999793962	Bacteria.Actinobacteria.Actinobacteria.Bifidobacteriales.Bifidobacteriaceae	MTO1
16194	ENSG00000135318	rs2753417	0.045109814	0.001202991	0.942197309	0.281000669	0.466902375	-1.050123012	-0.021374662	0.405438443	0.228536159	0.310031354	0.293651148	0.37294883	0.228639617	0.011973739	0.998056762	0.996497967	Bacteria.Actinobacteria.Actinobacteria.Bifidobacteriales.Bifidobacteriaceae	NT5E
16195	ENSG00000135362	rs61878683	0.410973585	0.47769529	0.259959452	0.317382003	-0.280514238	0.208367589	0.438863455	-0.343464412	0.338984251	0.291772783	0.386185727	0.340873202	0.574012262	0.34027123	0.998056762	0.996497967	Bacteria.Actinobacteria.Actinobacteria.Bifidobacteriales.Bifidobacteriaceae	PRR5L
16196	ENSG00000135390	rs916134	0.843009578	0.36362651	0.98859097	0.331685102	-0.058439705	0.310491286	0.004792745	-0.381854046	0.293905097	0.339372374	0.333879838	0.390431406	0.716334881	0.291726962	0.998056762	0.996497967	Bacteria.Actinobacteria.Actinobacteria.Bifidobacteriales.Bifidobacteriaceae	ATP5MC2
16197	ENSG00000135437	rs3138142	0.398586928	0.367846624	0.734852647	0.64839652	0.19832204	-0.473253507	-0.098887206	0.269466763	0.233390555	0.521877146	0.290730459	0.588205513	0.566123274	0.293594047	0.998056762	0.996497967	Bacteria.Actinobacteria.Actinobacteria.Bifidobacteriales.Bifidobacteriaceae	RDH5
16198	ENSG00000135476	rs1056692	0.079248441	0.077062699	0.939180141	0.728705762	0.484362484	-0.630026499	-0.023548311	-0.133900689	0.271649381	0.350697843	0.307434849	0.384389452	0.289860671	0.125709351	0.998056762	0.996497967	Bacteria.Actinobacteria.Actinobacteria.Bifidobacteriales.Bifidobacteriaceae	ESPL1
16199	ENSG00000135506	rs701008	0.610062484	0.453383419	0.66001471	0.999215073	0.153146531	-0.261453675	0.152796457	-0.000384639	0.298842746	0.346610086	0.345756773	0.389487424	0.651297809	0.330410437	0.998056762	0.999793962	Bacteria.Actinobacteria.Actinobacteria.Bifidobacteriales.Bifidobacteriaceae	OS9
16200	ENSG00000135535	rs1358997	0.845398144	0.730320114	0.988229686	0.894594717	-0.060772848	0.104874986	-0.005445753	0.05034048	0.310424177	0.302942977	0.367725295	0.378465321	0.716978893	0.427678094	0.998056762	0.999075532	Bacteria.Actinobacteria.Actinobacteria.Bifidobacteriales.Bifidobacteriaceae	CD164
16201	ENSG00000135541	rs13197384	0.235016337	0.007462239	0.64521767	0.09717931	0.344875456	-0.696970854	-0.147912984	0.509727874	0.287720127	0.252347245	0.319763698	0.302874566	0.46264434	0.034042228	0.998056762	0.996497967	Bacteria.Actinobacteria.Actinobacteria.Bifidobacteriales.Bifidobacteriaceae	AHI1
16202	ENSG00000135587	rs9487093	0.434774845	0.00314735	0.701494057	0.290878198	-0.222338832	0.835024209	-0.129895305	-0.378323852	0.282905586	0.272236873	0.337390061	0.355279746	0.583061618	0.021937149	0.998056762	0.996497967	Bacteria.Actinobacteria.Actinobacteria.Bifidobacteriales.Bifidobacteriaceae	SMPD2
16203	ENSG00000135596	rs6907769	0.964536792	0.263969964	0.678334549	0.400800681	0.008774099	0.571937957	-0.098481828	-0.466840119	0.196583869	0.507577368	0.236387196	0.551990345	0.74426801	0.245536716	0.998056762	0.996497967	Bacteria.Actinobacteria.Actinobacteria.Bifidobacteriales.Bifidobacteriaceae	MICAL1
16204	ENSG00000135686	rs883135	0.608876309	0.039913132	0.587252822	0.383900193	0.106253801	-0.639088964	0.137999647	0.297179882	0.206650784	0.304802524	0.252961974	0.338991276	0.651152911	0.08638262	0.998056762	0.996497967	Bacteria.Actinobacteria.Actinobacteria.Bifidobacteriales.Bifidobacteriaceae	KLHL36
16205	ENSG00000135698	rs2303261	0.370144183	0.439272202	0.596963209	0.45886688	0.485304887	-0.26736023	0.34622821	-0.306019124	0.537757172	0.343560455	0.651557893	0.41068112	0.549072129	0.325349579	0.998056762	0.996497967	Bacteria.Actinobacteria.Actinobacteria.Bifidobacteriales.Bifidobacteriaceae	MPHOSPH6
16206	ENSG00000135766	rs1416911	0.768815994	0.072658397	0.743303144	0.934383336	-0.074764166	0.632581476	-0.098407982	-0.036777853	0.253304515	0.346697035	0.299220891	0.444979678	0.699548585	0.122398952	0.998056762	0.999793962	Bacteria.Actinobacteria.Actinobacteria.Bifidobacteriales.Bifidobacteriaceae	EGLN1
16207	ENSG00000135775	rs3827743	0.940876948	0.537790054	0.222187315	0.042148976	0.032839685	-0.188644391	-0.643882543	0.749665019	0.441067077	0.304538894	0.522403304	0.361647121	0.739387363	0.363207949	0.998056762	0.996497967	Bacteria.Actinobacteria.Actinobacteria.Bifidobacteriales.Bifidobacteriaceae	COG2
16208	ENSG00000135778	rs12743233	0.238809417	0.003652065	0.390431911	0.656394453	0.253448333	-1.286692561	0.224509947	0.221225981	0.213181175	0.426618014	0.259665795	0.494964305	0.463689772	0.023439565	0.998056762	0.996497967	Bacteria.Actinobacteria.Actinobacteria.Bifidobacteriales.Bifidobacteriaceae	NTPCR
16209	ENSG00000135828	rs1048254	0.061917644	0.101548981	0.389069913	0.874087654	-0.54440482	0.515723853	0.299056598	0.058590778	0.286581964	0.310507556	0.344887673	0.368276364	0.259475722	0.146519314	0.998056762	0.998602672	Bacteria.Actinobacteria.Actinobacteria.Bifidobacteriales.Bifidobacteriaceae	RNASEL
16210	ENSG00000135837	rs3767201	0.166043316	0.249771391	0.075406585	0.131839925	-1.037427528	0.50076286	1.513054709	-0.746664964	0.740620159	0.431213033	0.837376523	0.48926793	0.398917749	0.240077042	0.998056762	0.996497967	Bacteria.Actinobacteria.Actinobacteria.Bifidobacteriales.Bifidobacteriaceae	CEP350
16211	ENSG00000135845	rs60302909	0.162005244	0.020931017	0.507299827	0.32974407	0.352312179	-0.794921869	-0.203502482	0.436422888	0.249082473	0.335862738	0.3052214	0.444425375	0.395549245	0.060494163	0.998056762	0.996497967	Bacteria.Actinobacteria.Actinobacteria.Bifidobacteriales.Bifidobacteriaceae	PIGC
16212	ENSG00000135913	rs500317	0.744881069	0.27805607	0.703625328	0.78504665	0.1164623	-0.26901351	0.169354874	0.084821177	0.35638899	0.245931768	0.443208299	0.309703962	0.695117625	0.252547366	0.998056762	0.997270892	Bacteria.Actinobacteria.Actinobacteria.Bifidobacteriales.Bifidobacteriaceae	USP37
16213	ENSG00000135951	rs4850897	0.000852822	0.001041115	0.179895963	0.464399779	-1.203770107	0.806021908	0.566194487	-0.214046966	0.34419553	0.234739403	0.417649288	0.290838582	0.031110904	0.010825663	0.998056762	0.996497967	Bacteria.Actinobacteria.Actinobacteria.Bifidobacteriales.Bifidobacteriaceae	TSGA10
16214	ENSG00000135956	rs2301707	0.753537679	0.573677023	0.652216885	0.034884457	-0.083833561	-0.213597839	-0.139712158	0.909077446	0.265878075	0.37771143	0.308567116	0.421876687	0.697783907	0.373867978	0.998056762	0.996497967	Bacteria.Actinobacteria.Actinobacteria.Bifidobacteriales.Bifidobacteriaceae	TMEM127
16215	ENSG00000135976	rs140729730	0.114066747	0.139793909	0.638980589	0.716910964	-0.692416823	0.426712051	0.249152714	-0.123635978	0.432295803	0.285455504	0.528612051	0.339498099	0.343269119	0.17427595	0.998056762	0.996497967	Bacteria.Actinobacteria.Actinobacteria.Bifidobacteriales.Bifidobacteriaceae	ANKRD36
16216	ENSG00000136011	rs6539083	0.452724912	0.095274498	0.558810578	0.886540375	0.243820597	-0.473664263	0.223661977	0.045948288	0.322761014	0.279804798	0.380611132	0.320768656	0.593754259	0.142893971	0.998056762	0.998602672	Bacteria.Actinobacteria.Actinobacteria.Bifidobacteriales.Bifidobacteriaceae	STAB2
16217	ENSG00000136021	rs7960152	0.892963684	0.691573645	0.309631314	0.368379568	0.079001915	-0.128301624	0.740202231	-0.372263331	0.584839749	0.321967974	0.72285388	0.410970817	0.728941959	0.415495226	0.998056762	0.996497967	Bacteria.Actinobacteria.Actinobacteria.Bifidobacteriales.Bifidobacteriaceae	SCYL2
16218	ENSG00000136045	rs2287217	0.343853576	0.031241271	0.729770765	0.163585492	-0.221391966	0.808269474	0.096436263	-0.633464673	0.232181115	0.367110576	0.277976958	0.449567493	0.537000119	0.075498491	0.998056762	0.996497967	Bacteria.Actinobacteria.Actinobacteria.Bifidobacteriales.Bifidobacteriaceae	PWP1
16219	ENSG00000136052	rs73193606	0.216442978	0.206956572	0.118248596	0.119803117	-0.326156121	0.401938684	0.491266794	-0.571573509	0.261305548	0.315322417	0.310316071	0.362596019	0.446822732	0.217874287	0.998056762	0.996497967	Bacteria.Actinobacteria.Actinobacteria.Bifidobacteriales.Bifidobacteriaceae	SLC41A2
16220	ENSG00000136098	rs6561658	0.036281431	0.01512195	0.568303138	0.651627321	-1.048886042	0.759290932	0.308899059	-0.155520213	0.490591707	0.304252061	0.538645864	0.342857349	0.212213906	0.05183427	0.998056762	0.996497967	Bacteria.Actinobacteria.Actinobacteria.Bifidobacteriales.Bifidobacteriaceae	NEK3
16221	ENSG00000136100	rs12430462	0.104886772	0.012385634	0.348473648	0.242755367	0.383271176	-0.808442565	-0.257197729	0.437407665	0.233052503	0.314247931	0.272346108	0.371046186	0.326495878	0.045830994	0.998056762	0.996497967	Bacteria.Actinobacteria.Actinobacteria.Bifidobacteriales.Bifidobacteriaceae	VPS36
16222	ENSG00000136104	rs1268186	0.857278772	0.85357743	0.756888257	0.746537109	-0.435096726	0.227534539	-0.766260171	0.409292121	2.409775989	1.227981973	2.464827259	1.260968564	0.720764922	0.465538029	0.998056762	0.996497967	Bacteria.Actinobacteria.Actinobacteria.Bifidobacteriales.Bifidobacteriaceae	RNASEH2B
16223	ENSG00000136108	rs9536079	0.080202335	0.033980602	0.414635938	0.407396287	0.661997017	-0.531995685	-0.358305966	0.249402453	0.372479873	0.245605955	0.436415629	0.299082673	0.291669368	0.078841885	0.998056762	0.996497967	Bacteria.Actinobacteria.Actinobacteria.Bifidobacteriales.Bifidobacteriaceae	CKAP2
16224	ENSG00000136111	rs9573559	0.918220285	0.674158786	0.906507219	0.49228094	-0.026988119	-0.116708018	-0.036886179	0.226807709	0.261828262	0.276325955	0.312848934	0.328425195	0.73397016	0.410877054	0.998056762	0.996497967	Bacteria.Actinobacteria.Actinobacteria.Bifidobacteriales.Bifidobacteriaceae	TBC1D4
16225	ENSG00000136143	rs1185727	0.916948535	0.345340731	0.108013911	0.299136856	-0.026081385	0.374693545	-0.499313014	0.461507898	0.249142787	0.394175131	0.306393925	0.440937461	0.733896555	0.282910127	0.998056762	0.996497967	Bacteria.Actinobacteria.Actinobacteria.Bifidobacteriales.Bifidobacteriaceae	SUCLA2
16226	ENSG00000136144	rs13378385	0.122702947	0.025185689	0.566038499	0.424746317	0.357741777	-0.883328621	-0.157292471	0.352555809	0.228753484	0.385485817	0.272678493	0.438900692	0.355476444	0.067566798	0.998056762	0.996497967	Bacteria.Actinobacteria.Actinobacteria.Bifidobacteriales.Bifidobacteriaceae	RCBTB1
16227	ENSG00000136235	rs5850	0.103897425	0.028758384	0.390068976	0.360878876	0.574663733	-0.760441785	-0.332221404	0.360068699	0.3484146	0.340017834	0.383947893	0.391300561	0.326458044	0.07204182	0.998056762	0.996497967	Bacteria.Actinobacteria.Actinobacteria.Bifidobacteriales.Bifidobacteriaceae	GPNMB
16228	ENSG00000136237	rs12334099	0.522900399	0.227907256	0.602825107	0.292365976	0.231303799	-0.408750595	-0.217253496	0.430035703	0.360085821	0.335796352	0.415481918	0.405099646	0.62166755	0.230404263	0.998056762	0.996497967	Bacteria.Actinobacteria.Actinobacteria.Bifidobacteriales.Bifidobacteriaceae	RAPGEF5
16229	ENSG00000136247	rs11559147	0.083967194	0.040818365	0.841428416	0.958595277	-0.731156665	0.584066661	-0.099168417	-0.017161745	0.416607707	0.279865598	0.493697564	0.329292425	0.296855062	0.087527574	0.998056762	0.999793962	Bacteria.Actinobacteria.Actinobacteria.Bifidobacteriales.Bifidobacteriaceae	ZDHHC4
16230	ENSG00000136250	rs28582358	0.58195505	0.140209801	0.539416003	0.629438	0.142753618	-0.359189433	0.192648144	-0.145650964	0.25800323	0.240541797	0.312253671	0.300426346	0.641805616	0.174677429	0.998056762	0.996497967	Bacteria.Actinobacteria.Actinobacteria.Bifidobacteriales.Bifidobacteriaceae	AOAH
16231	ENSG00000136383	rs2340652	0.367124689	0.196340924	0.599949596	0.91625313	-0.198407777	0.368179731	0.135083619	-0.034538938	0.218461318	0.282032349	0.256298858	0.327183804	0.547690254	0.210751539	0.998056762	0.999793962	Bacteria.Actinobacteria.Actinobacteria.Bifidobacteriales.Bifidobacteriaceae	ALPK3
16232	ENSG00000136425	rs11547207	0.743998268	0.991889402	0.266088923	0.278733727	0.087774206	0.003682642	-0.36283718	0.452604078	0.267639398	0.36088489	0.323451758	0.41435913	0.695117625	0.501541009	0.998056762	0.996497967	Bacteria.Actinobacteria.Actinobacteria.Bifidobacteriales.Bifidobacteriaceae	CIB2
16233	ENSG00000136448	rs1053733	0.418609722	0.145754832	0.779640377	0.890560821	-0.270030976	0.337039475	-0.106546729	0.038008992	0.331728145	0.228914168	0.37923601	0.275158431	0.577527299	0.178597018	0.998056762	0.998602672	Bacteria.Actinobacteria.Actinobacteria.Bifidobacteriales.Bifidobacteriaceae	NMT1
16234	ENSG00000136449	rs753214587	0.390188722	0.494684133	0.621049649	0.142656326	0.18714819	-0.183665134	0.128129468	-0.501790096	0.21634191	0.267441687	0.257941695	0.338145663	0.562552682	0.346851889	0.998056762	0.996497967	Bacteria.Actinobacteria.Actinobacteria.Bifidobacteriales.Bifidobacteriaceae	MYCBPAP
16235	ENSG00000136492	rs16945692	0.938356503	0.446202896	0.919814793	0.329734482	-0.017978182	0.28062123	0.027763695	-0.422366775	0.231571701	0.366147009	0.274727872	0.430102932	0.739214447	0.327614743	0.998056762	0.996497967	Bacteria.Actinobacteria.Actinobacteria.Bifidobacteriales.Bifidobacteriaceae	BRIP1
16236	ENSG00000136630	rs3820355	0.692880273	0.40837953	0.270889119	0.883724385	0.085697349	0.464132138	-0.287938679	-0.094870793	0.216019728	0.55776054	0.259295219	0.646147566	0.682295025	0.31152997	0.998056762	0.998602672	Bacteria.Actinobacteria.Actinobacteria.Bifidobacteriales.Bifidobacteriaceae	HLX
16237	ENSG00000136682	rs2262085	0.187160144	0.022626511	0.757285281	0.561917785	-0.337849707	0.771927265	0.091447022	-0.231303384	0.253435986	0.330549775	0.294654613	0.396754132	0.425297247	0.06332934	0.998056762	0.996497967	Bacteria.Actinobacteria.Actinobacteria.Bifidobacteriales.Bifidobacteriaceae	ZNG1B
16238	ENSG00000136689	rs452204	0.008964161	0.003876703	0.091494404	0.284547525	0.838184156	-0.833422974	-0.622716594	0.361282631	0.31108416	0.278242131	0.3635416	0.33481137	0.110090252	0.024213375	0.998056762	0.996497967	Bacteria.Actinobacteria.Actinobacteria.Bifidobacteriales.Bifidobacteriaceae	IL1RN
16239	ENSG00000136710	rs56017827	0.221458932	0.053392253	0.797131298	0.874604077	-0.304773087	0.602487153	-0.076817349	0.060501327	0.246878625	0.306215247	0.297605456	0.38186485	0.4517951	0.104387937	0.998056762	0.998602672	Bacteria.Actinobacteria.Actinobacteria.Bifidobacteriales.Bifidobacteriaceae	CCDC115
16240	ENSG00000136783	rs200513709	0.051997937	0.01458428	0.170129285	0.585868152	0.456819259	-0.555132528	-0.368445922	0.158107797	0.230775301	0.221196567	0.265610463	0.288748749	0.241921125	0.050833822	0.998056762	0.996497967	Bacteria.Actinobacteria.Actinobacteria.Bifidobacteriales.Bifidobacteriaceae	NIPSNAP3A
16241	ENSG00000136816	rs12634	0.702601764	0.333594949	0.00583838	0.105676528	-0.079578707	-0.341683395	0.707435997	-0.631720247	0.207507284	0.350751328	0.24815538	0.385015257	0.684802419	0.278434868	0.998056762	0.996497967	Bacteria.Actinobacteria.Actinobacteria.Bifidobacteriales.Bifidobacteriaceae	TOR1B
16242	ENSG00000136819	rs41278736	0.482175729	0.269255896	0.392468771	0.287629785	0.176524522	-0.556541744	-0.252359656	0.623574392	0.249728142	0.499456284	0.293141588	0.581626365	0.604896183	0.248713402	0.998056762	0.996497967	Bacteria.Actinobacteria.Actinobacteria.Bifidobacteriales.Bifidobacteriaceae	C9orf78
16243	ENSG00000136826	rs2236599	0.560916187	0.811486721	0.540637946	0.755115144	0.150075188	-0.073494535	-0.180509748	0.112725954	0.256764078	0.306891772	0.293465313	0.359891972	0.637608274	0.455007915	0.998056762	0.996497967	Bacteria.Actinobacteria.Actinobacteria.Bifidobacteriales.Bifidobacteriaceae	KLF4
16244	ENSG00000136830	rs10760483	0.91830503	0.903637965	0.740609972	0.710065559	-0.037536263	0.043238729	0.135805458	-0.152646977	0.364541388	0.355755967	0.408483696	0.40880243	0.73397016	0.478743808	0.998056762	0.996497967	Bacteria.Actinobacteria.Actinobacteria.Bifidobacteriales.Bifidobacteriaceae	NIBAN2
16245	ENSG00000136856	rs7848126	0.819813995	0.009928923	0.861797506	0.043257986	-0.056476745	0.846810617	-0.050416744	-0.839190966	0.246938323	0.318796004	0.288461944	0.407075748	0.710507815	0.039828428	0.998056762	0.996497967	Bacteria.Actinobacteria.Actinobacteria.Bifidobacteriales.Bifidobacteriaceae	SLC2A8
16246	ENSG00000136867	rs7045922	0.830084092	0.678624879	0.306230412	0.153439568	0.052589219	-0.149362728	0.308292178	-0.60089638	0.244079888	0.358860832	0.298940539	0.416028022	0.713166438	0.412212008	0.998056762	0.996497967	Bacteria.Actinobacteria.Actinobacteria.Bifidobacteriales.Bifidobacteriaceae	SLC31A2
16247	ENSG00000136868	rs75939479	0.47873888	0.777373833	0.415333714	0.72434519	0.159241898	-0.117328708	-0.221483953	0.175983256	0.223514631	0.413245076	0.27017267	0.49686541	0.604456478	0.446032775	0.998056762	0.996497967	Bacteria.Actinobacteria.Actinobacteria.Bifidobacteriales.Bifidobacteriaceae	SLC31A1
16248	ENSG00000136874	rs2791335	0.148008635	0.519994022	0.00671983	0.022046952	-0.507460035	0.158954579	1.128627978	-0.696154242	0.346621363	0.245728845	0.403067513	0.296764436	0.378880669	0.357271491	0.998056762	0.996497967	Bacteria.Actinobacteria.Actinobacteria.Bifidobacteriales.Bifidobacteriaceae	STX17
16249	ENSG00000136908	rs6478802	0.811776479	0.936858868	0.552199391	0.402336081	0.200529289	-0.036995992	0.57654331	-0.455309607	0.838666231	0.465208323	0.96480397	0.540124967	0.709117221	0.488444218	0.998056762	0.996497967	Bacteria.Actinobacteria.Actinobacteria.Bifidobacteriales.Bifidobacteriaceae	DPM2
16250	ENSG00000136932	rs7853349	0.210821752	0.294933448	0.323139658	0.523469658	-0.468454668	0.412696642	0.409790461	-0.276168981	0.370676626	0.390856964	0.411604218	0.430521722	0.443806295	0.260412867	0.998056762	0.996497967	Bacteria.Actinobacteria.Actinobacteria.Bifidobacteriales.Bifidobacteriaceae	TRMO
16251	ENSG00000136935	rs2274556	0.022894238	0.001293886	0.512924438	0.111963862	0.980270442	-0.922895445	-0.326032559	0.53795089	0.420626873	0.274380877	0.495564017	0.333864993	0.169715838	0.01260874	0.998056762	0.996497967	Bacteria.Actinobacteria.Actinobacteria.Bifidobacteriales.Bifidobacteriaceae	GOLGA1
16252	ENSG00000136937	rs7853179	0.859403605	0.513823323	0.315228571	0.602347489	0.043602996	-0.293850477	0.296403806	-0.26015966	0.245184389	0.44760517	0.2928514	0.49688094	0.720764922	0.354882615	0.998056762	0.996497967	Bacteria.Actinobacteria.Actinobacteria.Bifidobacteriales.Bifidobacteriaceae	NCBP1
16253	ENSG00000136982	rs4455866	0.08832742	0.97137419	0.187383364	0.460954813	0.341238771	-0.016282001	-0.314066663	-0.364440032	0.197216921	0.451985381	0.235716158	0.491373269	0.304401944	0.495882649	0.998056762	0.996497967	Bacteria.Actinobacteria.Actinobacteria.Bifidobacteriales.Bifidobacteriaceae	DSCC1
16254	ENSG00000137054	rs2296776	0.363785932	0.051949995	0.680105167	0.441895766	0.217083972	-0.857997207	-0.115527052	0.389506325	0.23735592	0.433350639	0.278928909	0.503414059	0.546660006	0.102646376	0.998056762	0.996497967	Bacteria.Actinobacteria.Actinobacteria.Bifidobacteriales.Bifidobacteriaceae	POLR1E
16255	ENSG00000137106	rs59967810	0.100323546	0.001637808	0.717537758	0.437479685	-0.367234998	0.981453654	-0.097676263	-0.268367373	0.220295178	0.298628758	0.268836603	0.343501139	0.322411906	0.014798061	0.998056762	0.996497967	Bacteria.Actinobacteria.Actinobacteria.Bifidobacteriales.Bifidobacteriaceae	GRHPR
16256	ENSG00000137168	rs3778016	0.87338994	0.909375849	0.821286532	0.848389697	0.061128746	0.030873607	-0.105444488	-0.064379331	0.382093278	0.270180748	0.464910867	0.335418585	0.723685748	0.480168108	0.998056762	0.998602672	Bacteria.Actinobacteria.Actinobacteria.Bifidobacteriales.Bifidobacteriaceae	PPIL1
16257	ENSG00000137185	rs1150690	0.87940005	0.782068867	0.971711362	0.963305588	-0.053784259	0.084410628	-0.014933982	-0.016364778	0.353081773	0.303884389	0.419507985	0.354342468	0.725313171	0.44761381	0.998056762	0.999793962	Bacteria.Actinobacteria.Actinobacteria.Bifidobacteriales.Bifidobacteriaceae	ZSCAN9
16258	ENSG00000137210	rs2018035	0.544926733	0.216424351	0.624701246	0.73048628	-0.167326064	0.541679374	-0.158508975	0.198896254	0.274947045	0.43395788	0.322475038	0.574902717	0.627794592	0.223542629	0.998056762	0.996497967	Bacteria.Actinobacteria.Actinobacteria.Bifidobacteriales.Bifidobacteriaceae	TMEM14B
16259	ENSG00000137225	rs12528613	0.007466022	0.00197264	0.234576799	0.089269506	-0.738466519	1.236820981	0.387426327	-0.732746874	0.267389223	0.383510568	0.322912424	0.424767	0.102027684	0.016318281	0.998056762	0.996497967	Bacteria.Actinobacteria.Actinobacteria.Bifidobacteriales.Bifidobacteriaceae	CAPN11
16260	ENSG00000137266	rs9405199	0.507075106	0.414002036	0.548008726	0.326746425	0.234050953	-0.269645435	-0.248607808	0.400284672	0.350852928	0.32797933	0.411667054	0.4050875	0.614623539	0.31426139	0.998056762	0.996497967	Bacteria.Actinobacteria.Actinobacteria.Bifidobacteriales.Bifidobacteriaceae	SLC22A23
16261	ENSG00000137269	rs1543356	0.129605734	0.129083688	0.270642524	0.240694931	-0.727826858	0.535616814	0.645321795	-0.480429603	0.474114474	0.348423102	0.580824893	0.405742196	0.363693083	0.165810487	0.998056762	0.996497967	Bacteria.Actinobacteria.Actinobacteria.Bifidobacteriales.Bifidobacteriaceae	LRRC1
16262	ENSG00000137274	rs7765391	0.715776427	0.48141658	0.812686511	0.56898283	-0.190522309	0.221239347	0.163893649	-0.232087194	0.520979835	0.312442141	0.688841475	0.405418292	0.687858876	0.341568185	0.998056762	0.996497967	Bacteria.Actinobacteria.Actinobacteria.Bifidobacteriales.Bifidobacteriaceae	BPHL
16263	ENSG00000137338	rs11756111	0.410492946	0.043599767	0.603602908	0.977652359	-0.194341259	0.651050831	-0.144696758	0.010930509	0.234607129	0.316344188	0.277318225	0.388705196	0.574012262	0.091592405	0.998056762	0.999793962	Bacteria.Actinobacteria.Actinobacteria.Bifidobacteriales.Bifidobacteriaceae	PGBD1
16264	ENSG00000137364	rs2842943	0.913035602	0.639191221	0.695312937	0.390494092	-0.04023562	0.117281518	0.171530485	-0.262739754	0.366991749	0.248985676	0.436022713	0.303922083	0.732438621	0.397828138	0.998056762	0.996497967	Bacteria.Actinobacteria.Actinobacteria.Bifidobacteriales.Bifidobacteriaceae	TPMT
16265	ENSG00000137411	rs1043483	0.273742037	0.533261522	0.341380382	0.100986499	-0.39301844	0.133282243	-0.446100245	0.460833635	0.356053852	0.212782875	0.465432376	0.276992933	0.485998045	0.361603688	0.998056762	0.996497967	Bacteria.Actinobacteria.Actinobacteria.Bifidobacteriales.Bifidobacteriaceae	VARS2
16266	ENSG00000137491	rs2712818	0.230718334	0.267349509	0.268959534	0.44949588	0.474011986	-0.314159782	-0.526433369	0.24866434	0.391794169	0.280804465	0.472141071	0.326822818	0.461792667	0.247689999	0.998056762	0.996497967	Bacteria.Actinobacteria.Actinobacteria.Bifidobacteriales.Bifidobacteriaceae	SLCO2B1
16267	ENSG00000137500	rs632117	0.125690803	0.285386076	0.585269289	0.670421956	-0.425850547	0.32073197	0.183082756	0.16121394	0.274515962	0.297754366	0.333825145	0.377101111	0.356944999	0.255549606	0.998056762	0.996497967	Bacteria.Actinobacteria.Actinobacteria.Bifidobacteriales.Bifidobacteriaceae	CCDC90B
16268	ENSG00000137513	rs10793337	0.510650161	0.379296011	0.353235889	0.418875118	-0.343034952	0.269579104	-0.542499412	0.278015636	0.518596276	0.304530219	0.580197364	0.34173302	0.617079625	0.29901385	0.998056762	0.996497967	Bacteria.Actinobacteria.Actinobacteria.Bifidobacteriales.Bifidobacteriaceae	NARS2
16269	ENSG00000137561	rs72659841	0.416663749	0.485069498	0.809951447	0.819102571	-0.239349325	0.223007797	0.085282649	0.083695791	0.292803811	0.317590305	0.353181976	0.364485613	0.577527299	0.342895767	0.998056762	0.998602672	Bacteria.Actinobacteria.Actinobacteria.Bifidobacteriales.Bifidobacteriaceae	TTPA
16270	ENSG00000137563	rs3758149	0.544971592	0.620318968	0.019559159	0.009999793	0.137180222	-0.144873005	-0.646681406	0.867408992	0.225437183	0.291038151	0.27012315	0.32687858	0.627794592	0.391781516	0.998056762	0.996497967	Bacteria.Actinobacteria.Actinobacteria.Bifidobacteriales.Bifidobacteriaceae	GGH
16271	ENSG00000137574	rs6474013	0.736615234	0.737180707	0.47235191	0.42759562	-0.59998371	0.305097685	-1.332891464	0.75461916	1.776240294	0.905255877	1.843884263	0.945266459	0.694783505	0.430392471	0.998056762	0.996497967	Bacteria.Actinobacteria.Actinobacteria.Bifidobacteriales.Bifidobacteriaceae	TGS1
16272	ENSG00000137575	rs6987187	0.491574578	0.523671816	0.405816016	0.479804143	0.24137097	-0.183503783	-0.341203542	0.235331082	0.348941504	0.286205046	0.407787307	0.331119395	0.609673748	0.357994836	0.998056762	0.996497967	Bacteria.Actinobacteria.Actinobacteria.Bifidobacteriales.Bifidobacteriaceae	SDCBP
16273	ENSG00000137672	rs10791538	0.009950162	0.049218068	0.011508798	0.107130026	0.615545342	-0.791135492	-0.715523433	0.74407929	0.231802188	0.39473751	0.275138258	0.455421121	0.116399087	0.098822048	0.998056762	0.996497967	Bacteria.Actinobacteria.Actinobacteria.Bifidobacteriales.Bifidobacteriaceae	TRPC6
16274	ENSG00000137674	rs1784430	0.00758948	0.003151942	0.045210904	0.040575611	1.026275505	-0.839465606	-0.874232263	0.66697468	0.372410211	0.273729474	0.428120806	0.319194236	0.102143938	0.021937149	0.998056762	0.996497967	Bacteria.Actinobacteria.Actinobacteria.Bifidobacteriales.Bifidobacteriaceae	MMP20
16275	ENSG00000137675	rs2846707	0.205514601	0.296850643	0.513513281	0.892549649	0.68633786	-0.372174023	-0.393527587	0.05400069	0.53670484	0.353892691	0.598994742	0.398209357	0.439951558	0.260883449	0.998056762	0.998602672	Bacteria.Actinobacteria.Actinobacteria.Bifidobacteriales.Bifidobacteriaceae	MMP27
16276	ENSG00000137693	rs1426395	0.848666695	0.88771802	0.733211727	0.607767941	0.070761008	-0.044169159	0.149327572	-0.187742369	0.369350618	0.311604893	0.436217388	0.364006992	0.71814049	0.474657153	0.998056762	0.996497967	Bacteria.Actinobacteria.Actinobacteria.Bifidobacteriales.Bifidobacteriaceae	YAP1
16277	ENSG00000137700	rs7110743	0.83036468	0.411499369	0.744909905	0.266582677	-0.067078335	0.308435936	0.12267979	-0.488792899	0.311850664	0.373147286	0.375459282	0.436189673	0.7131865	0.31312788	0.998056762	0.996497967	Bacteria.Actinobacteria.Actinobacteria.Bifidobacteriales.Bifidobacteriaceae	SLC37A4
16278	ENSG00000137714	rs10891121	0.208403398	0.03607122	0.548281364	0.208125332	-0.465667758	0.568846657	0.242437671	-0.385948598	0.366497189	0.265754179	0.401724405	0.303567447	0.441738064	0.081556657	0.998056762	0.996497967	Bacteria.Actinobacteria.Actinobacteria.Bifidobacteriales.Bifidobacteriaceae	FDX1
16279	ENSG00000137720	rs35581942	0.180066568	0.042925589	0.508841259	0.295384869	0.467235621	-0.772226652	-0.254001873	0.436196645	0.344789944	0.373977202	0.382353998	0.413503016	0.414987706	0.090538226	0.998056762	0.996497967	Bacteria.Actinobacteria.Actinobacteria.Bifidobacteriales.Bifidobacteriaceae	C11orf1
16280	ENSG00000137760	rs60431822	0.250179942	0.347910506	0.870276838	0.79674821	-0.351396474	0.270493339	0.058247704	0.087034942	0.302855638	0.286088106	0.355270601	0.33654034	0.471528107	0.283642072	0.998056762	0.997270892	Bacteria.Actinobacteria.Actinobacteria.Bifidobacteriales.Bifidobacteriaceae	ALKBH8
16281	ENSG00000137764	rs11635396	0.340207757	0.065140399	0.306091511	0.071751262	-0.238831073	0.78824386	0.30287323	-0.851576862	0.248572338	0.420162467	0.293600956	0.465200579	0.533768449	0.115911827	0.998056762	0.996497967	Bacteria.Actinobacteria.Actinobacteria.Bifidobacteriales.Bifidobacteriaceae	MAP2K5
16282	ENSG00000137804	rs4368143	0.049462324	0.009361814	0.589638889	0.742958625	-0.483050316	0.659896661	-0.177617652	-0.096592862	0.241285298	0.246390827	0.327678804	0.293293422	0.236479534	0.038212388	0.998056762	0.996497967	Bacteria.Actinobacteria.Actinobacteria.Bifidobacteriales.Bifidobacteriaceae	NUSAP1
16283	ENSG00000137815	rs1942	0.689051388	0.844186587	0.277447651	0.326512831	-0.109375946	0.054877061	0.410380014	-0.330201298	0.272124326	0.278100648	0.374689758	0.334000707	0.681304683	0.463388975	0.998056762	0.996497967	Bacteria.Actinobacteria.Actinobacteria.Bifidobacteriales.Bifidobacteriaceae	RTF1
16284	ENSG00000137821	rs56119292	0.286297984	0.293019921	0.64096168	0.66556858	-0.342045488	0.346104919	0.175283802	-0.160936648	0.318147865	0.326481528	0.374101524	0.370636124	0.491314356	0.259338438	0.998056762	0.996497967	Bacteria.Actinobacteria.Actinobacteria.Bifidobacteriales.Bifidobacteriaceae	LRRC49
16285	ENSG00000137831	rs74021852	0.080097711	0.021023539	0.786250538	0.519466323	0.505159428	-0.913994969	-0.089486482	0.27356095	0.284132695	0.386462654	0.328625726	0.422363649	0.291669368	0.060575643	0.998056762	0.996497967	Bacteria.Actinobacteria.Actinobacteria.Bifidobacteriales.Bifidobacteriaceae	UACA
16286	ENSG00000137845	rs514049	0.035810203	0.202064335	0.290364696	0.823323801	-0.608815335	0.317322863	0.377195576	0.068692864	0.284012966	0.246231525	0.353840082	0.306424308	0.211240263	0.214701645	0.998056762	0.998602672	Bacteria.Actinobacteria.Actinobacteria.Bifidobacteriales.Bifidobacteriaceae	ADAM10
16287	ENSG00000137876	rs9300	0.493550255	0.348712321	0.673919183	0.314176631	-0.184966643	0.34190027	0.132578348	-0.456544305	0.268628044	0.36221798	0.313656564	0.450085478	0.609836059	0.284171297	0.998056762	0.996497967	Bacteria.Actinobacteria.Actinobacteria.Bifidobacteriales.Bifidobacteriaceae	RSL24D1
16288	ENSG00000137877	rs11070353	0.02026192	0.051787052	0.339255248	0.7769182	0.598623967	-0.541908988	-0.292056447	0.090097767	0.251535833	0.273507373	0.303365459	0.316668479	0.163987774	0.102542134	0.998056762	0.997270892	Bacteria.Actinobacteria.Actinobacteria.Bifidobacteriales.Bifidobacteriaceae	SPTBN5
16289	ENSG00000137944	rs12120164	0.06547416	0.000373204	0.856399571	0.429360564	0.482555038	-0.789777844	-0.055034059	0.209933436	0.257547054	0.21035636	0.302918249	0.26398307	0.267213353	0.005426812	0.998056762	0.996497967	Bacteria.Actinobacteria.Actinobacteria.Bifidobacteriales.Bifidobacteriaceae	KYAT3
16290	ENSG00000137976	rs12029581	0.063565608	0.068922462	0.507655259	0.722533986	-0.604129005	0.44774307	0.254339557	-0.110786994	0.320076442	0.242079297	0.381789532	0.310661442	0.263429169	0.119655604	0.998056762	0.996497967	Bacteria.Actinobacteria.Actinobacteria.Bifidobacteriales.Bifidobacteriaceae	DNASE2B
16291	ENSG00000138028	rs6749216	0.622421028	0.247909699	0.549481306	0.904292864	-0.156340722	0.359523147	-0.236021546	0.043294985	0.31597781	0.30836171	0.392272103	0.358668518	0.654894599	0.239557736	0.998056762	0.999793962	Bacteria.Actinobacteria.Actinobacteria.Bifidobacteriales.Bifidobacteriaceae	CGREF1
16292	ENSG00000138031	rs2384061	0.407693733	0.089774746	0.199338405	0.537370184	-0.235642207	0.499594882	-0.437510578	0.202942548	0.282761671	0.290077996	0.337417922	0.327282179	0.572024811	0.138060009	0.998056762	0.996497967	Bacteria.Actinobacteria.Actinobacteria.Bifidobacteriales.Bifidobacteriaceae	ADCY3
16293	ENSG00000138035	rs782641	0.162477476	0.022172642	0.482875764	0.161140654	0.424806778	-0.714280167	-0.249749648	0.49786398	0.300678762	0.304790804	0.35388675	0.351250575	0.395839084	0.062814672	0.998056762	0.996497967	Bacteria.Actinobacteria.Actinobacteria.Bifidobacteriales.Bifidobacteriaceae	PNPT1
16294	ENSG00000138036	rs7565517	0.858124203	0.872750265	0.652389259	0.314729258	0.109017753	0.057373172	0.309698947	-0.414414158	0.607430817	0.356800086	0.684362203	0.409021844	0.720764922	0.472490558	0.998056762	0.996497967	Bacteria.Actinobacteria.Actinobacteria.Bifidobacteriales.Bifidobacteriaceae	DYNC2LI1
16295	ENSG00000138050	rs12620957	0.38253032	0.181780024	0.079135334	0.138741517	-0.226591009	0.270809185	-0.597317327	0.406888338	0.257723365	0.200637368	0.334869573	0.271458396	0.556461045	0.20102394	0.998056762	0.996497967	Bacteria.Actinobacteria.Actinobacteria.Bifidobacteriales.Bifidobacteriaceae	THUMPD2
16296	ENSG00000138061	rs2447751	0.295181001	0.285345654	0.416852004	0.363460709	0.26629669	-0.32661924	-0.245002698	0.347972982	0.252334844	0.303194198	0.299841505	0.380208267	0.498709444	0.255549606	0.998056762	0.996497967	Bacteria.Actinobacteria.Actinobacteria.Bifidobacteriales.Bifidobacteriaceae	CYP1B1
16297	ENSG00000138074	rs2580759	0.98008703	0.892619898	0.526892279	0.184612718	0.006756403	0.04085641	0.19983104	-0.517073269	0.269651685	0.301479749	0.31411032	0.385609947	0.746327966	0.475638494	0.998056762	0.996497967	Bacteria.Actinobacteria.Actinobacteria.Bifidobacteriales.Bifidobacteriaceae	SLC5A6
16298	ENSG00000138075	rs4245791	0.23167344	0.144735982	0.656411728	0.502433788	-0.777305995	0.601057143	0.315295138	-0.302548404	0.643812966	0.407183072	0.705469751	0.448602997	0.462537192	0.17769955	0.998056762	0.996497967	Bacteria.Actinobacteria.Actinobacteria.Bifidobacteriales.Bifidobacteriaceae	ABCG5
16299	ENSG00000138085	rs11126918	0.858119172	0.172413681	0.709504775	0.366627505	-0.049331895	0.42397923	-0.119796906	-0.357350596	0.27486018	0.307303023	0.320177562	0.39305825	0.720764922	0.195318409	0.998056762	0.996497967	Bacteria.Actinobacteria.Actinobacteria.Bifidobacteriales.Bifidobacteriaceae	ATRAID
16300	ENSG00000138095	rs10201625	0.212579016	0.164652108	0.454639853	0.789821058	-0.408456944	0.447718171	0.277257974	-0.1082091	0.32446263	0.318560718	0.368590924	0.404302833	0.444432101	0.19002764	0.998056762	0.997270892	Bacteria.Actinobacteria.Actinobacteria.Bifidobacteriales.Bifidobacteriaceae	LRPPRC
16301	ENSG00000138111	rs3740409	0.700784473	0.010529844	0.469499861	0.648620913	-0.078849271	0.990758542	-0.180033722	-0.216865475	0.204292295	0.376112555	0.247451001	0.473709466	0.684449053	0.041001815	0.998056762	0.996497967	Bacteria.Actinobacteria.Actinobacteria.Bifidobacteriales.Bifidobacteriaceae	MFSD13A
16302	ENSG00000138115	rs61887989	0.003556653	0.000863865	0.418457131	0.335056404	-0.898108088	1.035844124	0.28101578	-0.32952358	0.296876737	0.296526627	0.345109017	0.339300546	0.069934278	0.009348171	0.998056762	0.996497967	Bacteria.Actinobacteria.Actinobacteria.Bifidobacteriales.Bifidobacteriaceae	CYP2C8
16303	ENSG00000138134	rs4145760	0.535640601	0.585693157	0.934450518	0.340224944	-0.149350583	0.195571982	0.023070683	0.431712902	0.239831947	0.357001654	0.279421724	0.449337393	0.625547864	0.378613198	0.998056762	0.996497967	Bacteria.Actinobacteria.Actinobacteria.Bifidobacteriales.Bifidobacteriaceae	STAMBPL1
16304	ENSG00000138138	rs10788567	0.083673885	0.115174022	0.26543719	0.534366296	-0.619109197	0.520172147	0.451984213	-0.250988486	0.352421909	0.325771008	0.402367776	0.401785799	0.296855062	0.157047454	0.998056762	0.996497967	Bacteria.Actinobacteria.Actinobacteria.Bifidobacteriales.Bifidobacteriaceae	ATAD1
16305	ENSG00000138182	rs2900752	0.904696822	0.878832524	0.747780806	0.714716186	0.082665189	-0.062904293	-0.244301809	0.168028568	0.687740044	0.411003288	0.756503883	0.457684007	0.731340934	0.473073479	0.998056762	0.996497967	Bacteria.Actinobacteria.Actinobacteria.Bifidobacteriales.Bifidobacteriaceae	KIF20B
16306	ENSG00000138185	rs2051052	0.505239132	0.278795061	0.549771844	0.231509948	-0.217151086	0.293874314	0.231400576	-0.376619483	0.324112195	0.26907664	0.384872786	0.311829104	0.614174855	0.252547366	0.998056762	0.996497967	Bacteria.Actinobacteria.Actinobacteria.Bifidobacteriales.Bifidobacteriaceae	ENTPD1
16307	ENSG00000138193	rs12772469	0.402480983	0.953377143	0.057462469	0.257209853	-0.241847591	0.020915066	0.649324103	-0.475598483	0.286987958	0.356350189	0.335732464	0.4160779	0.569360066	0.49169375	0.998056762	0.996497967	Bacteria.Actinobacteria.Actinobacteria.Bifidobacteriales.Bifidobacteriaceae	PLCE1
16308	ENSG00000138207	rs10882275	0.137239579	0.025570539	0.776645558	0.842618711	0.294324328	-0.755552748	0.069391128	-0.078280009	0.195600481	0.330625158	0.243584426	0.392695052	0.370851284	0.068185726	0.998056762	0.998602672	Bacteria.Actinobacteria.Actinobacteria.Bifidobacteriales.Bifidobacteriaceae	RBP4
16309	ENSG00000138286	rs16915029	0.77157962	0.674173851	0.655316721	0.513425974	0.072916619	0.192863757	-0.130888158	0.352475174	0.250122966	0.456659969	0.29186506	0.536396617	0.699548585	0.410877054	0.998056762	0.996497967	Bacteria.Actinobacteria.Actinobacteria.Bifidobacteriales.Bifidobacteriaceae	FAM149B1
16310	ENSG00000138303	rs7073342	0.353560596	0.27141477	0.424184713	0.362632918	0.487394478	-0.52818496	-0.4552364	0.467983028	0.521617304	0.476169273	0.56603886	0.510448765	0.541091663	0.249592762	0.998056762	0.996497967	Bacteria.Actinobacteria.Actinobacteria.Bifidobacteriales.Bifidobacteriaceae	ASCC1
16311	ENSG00000138326	rs12572510	0.732374802	0.873542137	0.838313302	0.599863839	0.076633799	0.112717479	-0.056170618	-0.388659629	0.22313499	0.705410784	0.274175877	0.737243727	0.693679488	0.472766452	0.998056762	0.996497967	Bacteria.Actinobacteria.Actinobacteria.Bifidobacteriales.Bifidobacteriaceae	RPS24
16312	ENSG00000138346	rs7478105	0.16715698	0.071522942	0.298649567	0.21475116	0.30282206	-1.025366861	-0.275558234	0.789260274	0.216761902	0.559676825	0.263008409	0.629975158	0.400898521	0.121936265	0.998056762	0.996497967	Bacteria.Actinobacteria.Actinobacteria.Bifidobacteriales.Bifidobacteriaceae	DNA2
16313	ENSG00000138363	rs11682496	0.682267058	0.697622768	0.988274361	0.872299996	-0.097977339	0.138611744	0.004243835	0.069731549	0.238262647	0.355180983	0.287657546	0.432113499	0.677297434	0.417243975	0.998056762	0.998602672	Bacteria.Actinobacteria.Actinobacteria.Bifidobacteriales.Bifidobacteriaceae	ATIC
16314	ENSG00000138375	rs8179823	0.238290429	0.150569646	0.716322187	0.552913513	-0.247402554	0.67579369	0.094993999	-0.29835453	0.207863566	0.464564606	0.260282323	0.500175719	0.463689772	0.1812706	0.998056762	0.996497967	Bacteria.Actinobacteria.Actinobacteria.Bifidobacteriales.Bifidobacteriaceae	SMARCAL1
16315	ENSG00000138381	rs4667297	0.044710492	0.05096246	0.975848762	0.577868318	-1.090733612	0.626004106	-0.017976632	0.199671821	0.532859093	0.314801717	0.591521884	0.356992916	0.227447507	0.10112454	0.998056762	0.996497967	Bacteria.Actinobacteria.Actinobacteria.Bifidobacteriales.Bifidobacteriaceae	ASNSD1
16316	ENSG00000138386	rs4853709	0.87921394	0.629161674	0.423987209	0.16571282	-0.034415498	0.151862825	0.221284247	-0.521080394	0.225579269	0.312986358	0.27502599	0.371704982	0.725313171	0.395480682	0.998056762	0.996497967	Bacteria.Actinobacteria.Actinobacteria.Bifidobacteriales.Bifidobacteriaceae	NAB1
16317	ENSG00000138398	rs12464093	0.483271918	0.12995638	0.857815724	0.659627226	0.221827457	-0.555025007	-0.062928387	0.179573394	0.314607729	0.361885923	0.34985861	0.405854817	0.605723201	0.166701386	0.998056762	0.996497967	Bacteria.Actinobacteria.Actinobacteria.Bifidobacteriales.Bifidobacteriaceae	PPIG
16318	ENSG00000138468	rs9681493	0.295779918	0.094005489	0.855532126	0.547595131	0.313463145	-0.535362732	-0.061341633	0.211161161	0.29740011	0.315011021	0.335586201	0.349297466	0.499113012	0.141561045	0.998056762	0.996497967	Bacteria.Actinobacteria.Actinobacteria.Bifidobacteriales.Bifidobacteriaceae	SENP7
16319	ENSG00000138594	rs2593199	0.692896021	0.262816535	0.81319187	0.722063446	0.161314301	-0.410824232	0.110224859	0.151489569	0.406651514	0.363705616	0.464550208	0.424045933	0.682295025	0.244586063	0.998056762	0.996497967	Bacteria.Actinobacteria.Actinobacteria.Bifidobacteriales.Bifidobacteriaceae	TMOD3
16320	ENSG00000138600	rs12910301	0.7172433	0.099991329	0.94576396	0.264995271	0.089162778	-0.691430557	0.01926958	0.541045095	0.245137462	0.414357908	0.282170368	0.481202549	0.688552537	0.145172157	0.998056762	0.996497967	Bacteria.Actinobacteria.Actinobacteria.Bifidobacteriales.Bifidobacteriaceae	SPPL2A
16321	ENSG00000138606	rs12905053	0.609689801	0.060361163	0.382438628	0.317190672	-0.155819596	0.541556147	-0.296694034	0.364293154	0.303741325	0.283326384	0.337392761	0.361400784	0.651297809	0.110915043	0.998056762	0.996497967	Bacteria.Actinobacteria.Actinobacteria.Bifidobacteriales.Bifidobacteriaceae	SHF
16322	ENSG00000138613	rs76855300	0.741807701	0.651244957	0.855707657	0.937484861	-0.073121309	0.200513761	-0.047103785	0.039931682	0.220997778	0.44152959	0.258011202	0.507162055	0.695117625	0.403319438	0.998056762	0.999793962	Bacteria.Actinobacteria.Actinobacteria.Bifidobacteriales.Bifidobacteriaceae	APH1B
16323	ENSG00000138621	rs113165365	0.617405013	0.09940151	0.792467471	0.928680231	-0.111049959	0.745981922	-0.068639668	-0.046722928	0.221241004	0.446255161	0.259809319	0.519992234	0.653609372	0.144860926	0.998056762	0.999793962	Bacteria.Actinobacteria.Actinobacteria.Bifidobacteriales.Bifidobacteriaceae	PPCDC
16324	ENSG00000138622	rs7172796	0.940218174	0.833789082	0.278942801	0.059440886	-0.017306527	-0.096903484	-0.300843962	1.023915859	0.229876251	0.459936191	0.275543617	0.533705245	0.739387363	0.46029901	0.998056762	0.996497967	Bacteria.Actinobacteria.Actinobacteria.Bifidobacteriales.Bifidobacteriaceae	HCN4
16325	ENSG00000138688	rs6851362	0.796304215	0.295550664	0.195906162	0.929933589	-0.060074998	-0.413130307	0.369846902	0.039136841	0.231775649	0.391772352	0.283030609	0.443377176	0.705923	0.260460411	0.998056762	0.999793962	Bacteria.Actinobacteria.Actinobacteria.Bifidobacteriales.Bifidobacteriaceae	BLTP1
16326	ENSG00000138741	rs9993043	0.001784033	0.000808118	0.168891471	0.854113772	-0.797362872	1.088859497	0.405563486	-0.073933469	0.244715291	0.309826961	0.291508814	0.400495877	0.049307167	0.009115907	0.998056762	0.998602672	Bacteria.Actinobacteria.Actinobacteria.Bifidobacteriales.Bifidobacteriaceae	TRPC3
16327	ENSG00000138750	rs3806728	0.31277973	0.316043649	0.75672276	0.821272636	-0.245789753	0.445708525	0.08755781	-0.110883676	0.241608541	0.441114827	0.281449008	0.48885388	0.513728819	0.271079297	0.998056762	0.998602672	Bacteria.Actinobacteria.Actinobacteria.Bifidobacteriales.Bifidobacteriaceae	NUP54
16328	ENSG00000138758	rs10000606	0.305403219	0.557386178	0.154302707	0.276102807	-0.287446963	0.160156133	0.530578389	-0.377674637	0.278247472	0.271554653	0.368126978	0.343855799	0.506716367	0.369987629	0.998056762	0.996497967	Bacteria.Actinobacteria.Actinobacteria.Bifidobacteriales.Bifidobacteriaceae	SEPTIN11
16329	ENSG00000138759	rs4975141	0.902224602	0.518164865	0.904828426	0.385049254	0.065862034	-0.210401031	-0.069552901	0.320590859	0.534021326	0.323835087	0.579455332	0.366586199	0.730265904	0.35654119	0.998056762	0.996497967	Bacteria.Actinobacteria.Actinobacteria.Bifidobacteriales.Bifidobacteriaceae	FRAS1
16330	ENSG00000138767	rs6829203	0.062078125	0.074797559	0.310952304	0.430619542	-1.484668404	0.785512511	0.86301206	-0.377740489	0.782043122	0.433799473	0.845107956	0.476298569	0.259592914	0.123530024	0.998056762	0.996497967	Bacteria.Actinobacteria.Actinobacteria.Bifidobacteriales.Bifidobacteriaceae	CNOT6L
16331	ENSG00000138780	rs2544412	0.562240181	0.537473566	0.789733449	0.712828724	0.24201548	-0.186855075	0.13278791	-0.129008649	0.415471873	0.301414976	0.495925105	0.348981572	0.637700153	0.363207949	0.998056762	0.996497967	Bacteria.Actinobacteria.Actinobacteria.Bifidobacteriales.Bifidobacteriaceae	GSTCD
16332	ENSG00000138785	rs11933386	0.470944362	0.461037374	0.917508941	0.445585044	0.220026962	-0.216434734	-0.03629789	-0.261072014	0.303410156	0.291872205	0.349100384	0.340175247	0.602390679	0.334026595	0.998056762	0.996497967	Bacteria.Actinobacteria.Actinobacteria.Bifidobacteriales.Bifidobacteriaceae	INTS12
16333	ENSG00000138794	rs767598	0.589759986	0.54707036	0.961844181	0.929932802	-0.264530086	0.190749073	0.028364866	0.034232112	0.488178866	0.315118103	0.590636453	0.387807654	0.645517299	0.366049133	0.998056762	0.999793962	Bacteria.Actinobacteria.Actinobacteria.Bifidobacteriales.Bifidobacteriaceae	CASP6
16334	ENSG00000138796	rs13116685	0.402587475	0.341383845	0.787859514	0.688403492	-0.62932269	0.406617457	0.239237479	-0.200744841	0.74695447	0.424241631	0.885396316	0.498350445	0.569360066	0.281153531	0.998056762	0.996497967	Bacteria.Actinobacteria.Actinobacteria.Bifidobacteriales.Bifidobacteriaceae	HADH
16335	ENSG00000138798	rs1860129	0.022733826	0.003240811	0.027225713	0.003989539	-0.69052599	0.863032421	0.867374938	-1.046000846	0.295936416	0.282292253	0.383915896	0.35038049	0.168978509	0.021972688	0.998056762	0.809064386	Bacteria.Actinobacteria.Actinobacteria.Bifidobacteriales.Bifidobacteriaceae	EGF
16336	ENSG00000138801	rs2189154	0.012352882	0.011030929	0.081927811	0.074871561	-1.946154916	1.123820654	1.537828881	-0.896235477	0.756188143	0.429486005	0.870320276	0.495075355	0.131723332	0.042159179	0.998056762	0.996497967	Bacteria.Actinobacteria.Actinobacteria.Bifidobacteriales.Bifidobacteriaceae	PAPSS1
16337	ENSG00000138829	rs13181957	0.068836703	0.032862893	0.174113824	0.182135355	-0.396307053	0.852659267	0.348536691	-0.60913608	0.214201676	0.391076965	0.253637289	0.451669518	0.27303018	0.07731007	0.998056762	0.996497967	Bacteria.Actinobacteria.Actinobacteria.Bifidobacteriales.Bifidobacteriaceae	FBN2
16338	ENSG00000138834	rs11642590	0.30291778	0.341546771	0.220352421	0.286084748	0.236600259	-0.213084308	-0.337361154	0.291241183	0.227844358	0.22239567	0.272614552	0.270772183	0.504100978	0.281163304	0.998056762	0.996497967	Bacteria.Actinobacteria.Actinobacteria.Bifidobacteriales.Bifidobacteriaceae	MAPK8IP3
16339	ENSG00000138835	rs1051013	0.517421981	0.594015374	0.949986224	0.987929847	0.267207501	-0.149978512	0.037085992	0.00564666	0.410536272	0.279983414	0.5889775	0.371819045	0.618069774	0.382568193	0.998056762	0.999793962	Bacteria.Actinobacteria.Actinobacteria.Bifidobacteriales.Bifidobacteriaceae	RGS3
16340	ENSG00000138867	rs2006094	0.509834657	0.467191573	0.831695072	0.907381205	0.211680322	-0.245601118	0.082526144	-0.045208642	0.319397401	0.33581714	0.386748819	0.387070873	0.616712161	0.336520486	0.998056762	0.999793962	Bacteria.Actinobacteria.Actinobacteria.Bifidobacteriales.Bifidobacteriaceae	GUCD1
16341	ENSG00000139044	rs7137405	0.210338019	0.07900006	0.933872963	0.662210272	0.479176786	-0.543518107	-0.038163418	0.159774231	0.378754064	0.304567748	0.458171746	0.364057234	0.443465459	0.127639167	0.998056762	0.996497967	Bacteria.Actinobacteria.Actinobacteria.Bifidobacteriales.Bifidobacteriaceae	B4GALNT3
16342	ENSG00000139117	rs10444553	0.484596779	0.248017826	0.51230431	0.310030801	0.274449303	-0.407738857	-0.300588409	0.408433292	0.390424822	0.349796945	0.456215615	0.399192822	0.605740697	0.239557736	0.998056762	0.996497967	Bacteria.Actinobacteria.Actinobacteria.Bifidobacteriales.Bifidobacteriaceae	CPNE8
16343	ENSG00000139154	rs10431210	0.800831183	0.732013585	0.831965585	0.371752916	-0.069373742	0.148911197	0.066335911	-0.510531153	0.27387322	0.432977112	0.311383486	0.567627299	0.705958991	0.428094624	0.998056762	0.996497967	Bacteria.Actinobacteria.Actinobacteria.Bifidobacteriales.Bifidobacteriaceae	AEBP2
16344	ENSG00000139160	rs4931536	0.913656765	0.118648222	0.925327828	0.074529988	0.025632345	-0.502185224	0.026287423	0.804306517	0.235483091	0.317563878	0.279388657	0.443759271	0.732438621	0.15868288	0.998056762	0.996497967	Bacteria.Actinobacteria.Actinobacteria.Bifidobacteriales.Bifidobacteriaceae	ETFBKMT
16345	ENSG00000139178	rs12370543	0.112786783	0.005568156	0.241490347	0.134414727	0.349214241	-1.046290522	-0.299240577	0.648517135	0.21723742	0.364849183	0.253152921	0.427834244	0.340346103	0.02978113	0.998056762	0.996497967	Bacteria.Actinobacteria.Actinobacteria.Bifidobacteriales.Bifidobacteriaceae	C1RL
16346	ENSG00000139180	rs10849118	0.980418774	0.97644946	0.855845103	0.859740836	0.013772574	-0.010175906	0.115993164	-0.068787349	0.558985289	0.343381933	0.635965757	0.387738747	0.746327966	0.496935238	0.998056762	0.998602672	Bacteria.Actinobacteria.Actinobacteria.Bifidobacteriales.Bifidobacteriaceae	NDUFA9
16347	ENSG00000139190	rs2240867	0.033177293	0.017231112	0.082841348	0.059528301	0.979839716	-0.686368114	-0.989988638	0.660239776	0.450244408	0.280793445	0.561986402	0.344264399	0.205097628	0.054823462	0.998056762	0.996497967	Bacteria.Actinobacteria.Actinobacteria.Bifidobacteriales.Bifidobacteriaceae	VAMP1
16348	ENSG00000139192	rs2534711	0.053584041	0.000499725	0.065798396	0.651079504	-0.339661816	1.01979093	-0.396376741	0.143857894	0.172776507	0.278267834	0.211813474	0.316612727	0.244270077	0.006643738	0.998056762	0.996497967	Bacteria.Actinobacteria.Actinobacteria.Bifidobacteriales.Bifidobacteriaceae	TAPBPL
16349	ENSG00000139193	rs3759333	0.427821506	0.251131344	0.483976135	0.150231391	-0.230857281	0.375393978	0.232412258	-0.590654266	0.28932326	0.324195174	0.330152918	0.405694817	0.580864247	0.240452	0.998056762	0.996497967	Bacteria.Actinobacteria.Actinobacteria.Bifidobacteriales.Bifidobacteriaceae	CD27
16350	ENSG00000139197	rs7969751	0.824230281	0.68065863	0.12395595	0.040695732	0.056514428	-0.130179033	0.460385443	-0.747368768	0.253421281	0.314882109	0.295391064	0.357889376	0.711444131	0.412811987	0.998056762	0.996497967	Bacteria.Actinobacteria.Actinobacteria.Bifidobacteriales.Bifidobacteriaceae	PEX5
16351	ENSG00000139219	rs11168337	0.090683284	0.104861968	0.079991794	0.091280888	-0.440730522	0.457823387	0.557272876	-0.553629393	0.256639444	0.278364561	0.313331892	0.322990867	0.308917218	0.148875875	0.998056762	0.996497967	Bacteria.Actinobacteria.Actinobacteria.Bifidobacteriales.Bifidobacteriaceae	COL2A1
16352	ENSG00000139344	rs7976358	0.181036491	0.000657136	0.915593288	0.25032192	-0.326323518	1.011762342	-0.030214947	-0.408093648	0.241349759	0.28265118	0.283977061	0.351827357	0.416530539	0.008046756	0.998056762	0.996497967	Bacteria.Actinobacteria.Actinobacteria.Bifidobacteriales.Bifidobacteriaceae	AMDHD1
16353	ENSG00000139405	rs2384207	0.293522763	0.561205243	0.519637106	0.838032092	0.245435056	-0.214026244	-0.18299062	-0.090710887	0.231762799	0.36644916	0.282643779	0.44199153	0.498337276	0.370401442	0.998056762	0.998602672	Bacteria.Actinobacteria.Actinobacteria.Bifidobacteriales.Bifidobacteriaceae	RITA1
16354	ENSG00000139428	rs61940468	0.02209774	0.011709992	0.091301502	0.242944731	0.46917186	-0.77370725	-0.410485218	0.43250197	0.200083391	0.298266709	0.239495241	0.367033811	0.167850549	0.044120321	0.998056762	0.996497967	Bacteria.Actinobacteria.Actinobacteria.Bifidobacteriales.Bifidobacteriaceae	MMAB
16355	ENSG00000139433	rs2193535	0.402121898	0.525694129	0.152908071	0.219112013	-0.379641126	0.208377426	0.742887439	-0.482868742	0.450154868	0.326593851	0.513659509	0.389135763	0.569360066	0.358409487	0.998056762	0.996497967	Bacteria.Actinobacteria.Actinobacteria.Bifidobacteriales.Bifidobacteriaceae	GLTP
16356	ENSG00000139531	rs773125	0.068254404	0.161090095	0.226220657	0.570455431	0.67379738	-0.523756657	-0.510727301	0.237438764	0.363398096	0.369472968	0.418034772	0.416356377	0.272651732	0.188100321	0.998056762	0.996497967	Bacteria.Actinobacteria.Actinobacteria.Bifidobacteriales.Bifidobacteriaceae	SUOX
16357	ENSG00000139546	rs7975351	0.360639972	0.509604884	0.968073573	0.666728972	0.296589134	-0.213623263	-0.015101256	-0.158368979	0.322153533	0.322153525	0.375849404	0.366076608	0.545431279	0.353187625	0.998056762	0.996497967	Bacteria.Actinobacteria.Actinobacteria.Bifidobacteriales.Bifidobacteriaceae	TARBP2
16358	ENSG00000139597	rs59214163	0.489519921	0.389338402	0.583408898	0.351008819	-0.124426609	0.263473712	-0.119504987	0.335241391	0.179025934	0.304024703	0.216821741	0.356871693	0.609450842	0.303763169	0.998056762	0.996497967	Bacteria.Actinobacteria.Actinobacteria.Bifidobacteriales.Bifidobacteriaceae	N4BP2L1
16359	ENSG00000139620	rs10783277	0.702218528	0.57262528	0.664351189	0.561124655	0.172069259	-0.181955411	-0.233446337	0.218787658	0.448076102	0.320873961	0.53554617	0.374524229	0.684802419	0.373648407	0.998056762	0.996497967	Bacteria.Actinobacteria.Actinobacteria.Bifidobacteriales.Bifidobacteriaceae	KANSL2
16360	ENSG00000139668	rs9535756	0.624365754	0.885244023	0.779760062	0.966621432	-0.104562559	-0.061584761	0.070812806	-0.020455229	0.212518671	0.425037342	0.252187523	0.486941448	0.655407054	0.473943488	0.998056762	0.999793962	Bacteria.Actinobacteria.Actinobacteria.Bifidobacteriales.Bifidobacteriaceae	WDFY2
16361	ENSG00000139675	rs78872760	0.144183535	0.223327839	0.379666553	0.601507489	-0.321428008	0.378311475	0.227671532	-0.213931722	0.217445344	0.307703065	0.257390543	0.407644131	0.37562546	0.22726794	0.998056762	0.996497967	Bacteria.Actinobacteria.Actinobacteria.Bifidobacteriales.Bifidobacteriaceae	HNRNPA1L2
16362	ENSG00000139687	rs12877288	0.522260664	0.160816847	0.862062922	0.626588484	0.169853771	-0.524612016	-0.056860384	0.21278337	0.264014758	0.369831234	0.325962053	0.435267236	0.621439947	0.18804123	0.998056762	0.996497967	Bacteria.Actinobacteria.Actinobacteria.Bifidobacteriales.Bifidobacteriaceae	RB1
16363	ENSG00000139719	rs2277333	0.030063452	0.105349063	0.175928147	0.445297301	-0.545870894	0.571648786	0.4036605	-0.30543524	0.246122295	0.348069488	0.29500786	0.397727548	0.19613434	0.149112462	0.998056762	0.996497967	Bacteria.Actinobacteria.Actinobacteria.Bifidobacteriales.Bifidobacteriaceae	VPS33A
16364	ENSG00000139793	rs9284176	0.123254302	0.170162573	0.016200271	0.029106162	-0.692723423	0.593560746	1.268070451	-1.060584739	0.44361786	0.427928227	0.513666113	0.475289399	0.355957892	0.193356673	0.998056762	0.996497967	Bacteria.Actinobacteria.Actinobacteria.Bifidobacteriales.Bifidobacteriaceae	MBNL2
16365	ENSG00000139835	rs11164132	0.072187649	0.18690853	0.581134346	0.681844748	0.572267217	-0.431953554	-0.204097629	-0.155575348	0.313111008	0.323840055	0.368069875	0.377798369	0.276793103	0.204376966	0.998056762	0.996497967	Bacteria.Actinobacteria.Actinobacteria.Bifidobacteriales.Bifidobacteriaceae	GRTP1
16366	ENSG00000139865	rs12147245	0.100350242	0.065060781	0.547821105	0.954317342	-0.537758851	0.606082994	0.223435507	-0.021395054	0.322614087	0.322965826	0.369810627	0.372039269	0.322411906	0.115911827	0.998056762	0.999793962	Bacteria.Actinobacteria.Actinobacteria.Bifidobacteriales.Bifidobacteriaceae	TTC6
16367	ENSG00000139874	rs2228497	0.938263802	0.401372064	0.572359791	0.17222271	-0.021981928	0.33773232	0.193756471	-0.616939785	0.282716748	0.39982114	0.341448119	0.446960285	0.739214447	0.309723064	0.998056762	0.996497967	Bacteria.Actinobacteria.Actinobacteria.Bifidobacteriales.Bifidobacteriaceae	SSTR1
16368	ENSG00000139899	rs4344657	0.015150273	0.016460204	0.09001783	0.097927342	-1.312174016	0.847001616	1.024293901	-0.661515909	0.525949036	0.343971695	0.595192473	0.39396263	0.143688131	0.053748873	0.998056762	0.996497967	Bacteria.Actinobacteria.Actinobacteria.Bifidobacteriales.Bifidobacteriaceae	CBLN3
16369	ENSG00000139914	rs35809913	0.97772771	0.272656723	0.60060721	0.030924198	-0.006196648	-0.631607732	-0.137939776	1.387190574	0.221107766	0.570897796	0.262191612	0.628823969	0.746327966	0.249993772	0.998056762	0.996497967	Bacteria.Actinobacteria.Actinobacteria.Bifidobacteriales.Bifidobacteriaceae	FITM1
16370	ENSG00000139921	rs4261445	0.119533358	0.121585082	0.956127537	0.481880771	-0.775245978	0.469219918	-0.029968778	0.247010731	0.491436951	0.299123286	0.542653577	0.349208463	0.350088801	0.160384463	0.998056762	0.996497967	Bacteria.Actinobacteria.Actinobacteria.Bifidobacteriales.Bifidobacteriaceae	TMX1
16371	ENSG00000139946	rs1152466	0.868485197	0.844486136	0.819388996	0.740794325	-0.040665698	-0.087958486	0.065160878	0.170575121	0.244622461	0.446617467	0.284226306	0.513444796	0.721778846	0.463388975	0.998056762	0.996497967	Bacteria.Actinobacteria.Actinobacteria.Bifidobacteriales.Bifidobacteriaceae	PELI2
16372	ENSG00000140043	rs4903150	0.012221891	0.001634375	0.891011047	0.836475986	0.778590958	-0.948266881	-0.04690769	0.068219483	0.302047508	0.288470369	0.340990612	0.329192641	0.131336813	0.014798061	0.998056762	0.998602672	Bacteria.Actinobacteria.Actinobacteria.Bifidobacteriales.Bifidobacteriaceae	PTGR2
16373	ENSG00000140104	rs12885406	0.34836686	0.959212308	0.165827173	0.413366346	0.227334284	0.016781752	-0.396321781	0.320881096	0.240670085	0.326876915	0.282787808	0.389765388	0.539872624	0.49305485	0.998056762	0.996497967	Bacteria.Actinobacteria.Actinobacteria.Bifidobacteriales.Bifidobacteriaceae	CLBA1
16374	ENSG00000140107	rs3736951	0.003683873	0.002889244	0.06828673	0.135807119	1.083141397	-1.016167115	-0.761275522	0.56618263	0.359486277	0.328164565	0.41062688	0.374874989	0.070889431	0.020972638	0.998056762	0.996497967	Bacteria.Actinobacteria.Actinobacteria.Bifidobacteriales.Bifidobacteriaceae	SLC25A47
16375	ENSG00000140284	rs12909764	0.328889066	0.038064525	0.463254135	0.999000433	0.270378863	-0.5774173	0.238106447	-0.000417388	0.274846773	0.272712598	0.322697978	0.331892755	0.524345596	0.084043061	0.998056762	0.999793962	Bacteria.Actinobacteria.Actinobacteria.Bifidobacteriales.Bifidobacteriaceae	SLC27A2
16376	ENSG00000140297	rs4775183	0.200738329	0.25703726	0.544767831	0.167936292	0.406449221	-0.284226414	0.220590382	-0.413014126	0.314452224	0.24856473	0.362326389	0.296188894	0.434568529	0.242760938	0.998056762	0.996497967	Bacteria.Actinobacteria.Actinobacteria.Bifidobacteriales.Bifidobacteriaceae	GCNT3
16377	ENSG00000140299	rs9920434	0.944537794	0.883019256	0.629699296	0.605569599	-0.019702519	-0.038480129	-0.167419269	0.157065236	0.282121408	0.260489738	0.345590609	0.302669386	0.739905572	0.473778001	0.998056762	0.996497967	Bacteria.Actinobacteria.Actinobacteria.Bifidobacteriales.Bifidobacteriaceae	BNIP2
16378	ENSG00000140320	rs603104	0.252921257	0.370959931	0.63811383	0.999463764	-0.462762076	0.273218206	0.223744913	-0.000239154	0.401174042	0.303267731	0.473479491	0.354480092	0.474385452	0.295445451	0.998056762	0.999793962	Bacteria.Actinobacteria.Actinobacteria.Bifidobacteriales.Bifidobacteriaceae	BAHD1
16379	ENSG00000140323	rs62018001	0.209247195	0.057118182	0.569307425	0.408021792	-0.341879466	0.704022891	0.1857601	-0.38041134	0.269576734	0.363497195	0.32476592	0.456800321	0.4427765	0.108260968	0.998056762	0.996497967	Bacteria.Actinobacteria.Actinobacteria.Bifidobacteriales.Bifidobacteriaceae	DISP2
16380	ENSG00000140326	rs4265781	0.914070228	0.995939476	0.696185239	0.773589686	-0.025638612	-0.001499741	0.111173305	-0.097778936	0.23667855	0.293563611	0.283452616	0.338471591	0.732438621	0.503042261	0.998056762	0.997135017	Bacteria.Actinobacteria.Actinobacteria.Bifidobacteriales.Bifidobacteriaceae	CDAN1
16381	ENSG00000140367	rs2655132	0.34764879	0.119576601	0.352656075	0.130280439	0.290997257	-0.655293579	-0.324226927	0.714250961	0.307605961	0.415447302	0.346337105	0.466104081	0.539872624	0.159353256	0.998056762	0.996497967	Bacteria.Actinobacteria.Actinobacteria.Bifidobacteriales.Bifidobacteriaceae	UBE2Q2
16382	ENSG00000140374	rs57311619	0.57121138	0.533758276	0.859126485	0.190620176	0.108223129	0.266863783	-0.040444821	-0.636630095	0.190146454	0.426562567	0.226973422	0.481366153	0.640490115	0.361655421	0.998056762	0.996497967	Bacteria.Actinobacteria.Actinobacteria.Bifidobacteriales.Bifidobacteriaceae	ETFA
16383	ENSG00000140386	rs907594	0.744486157	0.555845664	0.916020012	0.727525991	-0.120191235	0.187153879	0.044179125	-0.132653738	0.367210541	0.316091321	0.417338182	0.379091471	0.695117625	0.369612695	0.998056762	0.996497967	Bacteria.Actinobacteria.Actinobacteria.Bifidobacteriales.Bifidobacteriaceae	SCAPER
16384	ENSG00000140396	rs76929997	0.092805343	0.131159954	0.023875466	0.026965436	-0.376805185	0.570811387	0.63129193	-1.029445765	0.220886386	0.373366005	0.272887312	0.454849064	0.310002171	0.167782739	0.998056762	0.996497967	Bacteria.Actinobacteria.Actinobacteria.Bifidobacteriales.Bifidobacteriaceae	NCOA2
16385	ENSG00000140400	rs4886696	0.627058003	0.982155316	0.653413818	0.94247655	0.185646827	-0.005697548	-0.216730399	-0.022699593	0.380275622	0.253753371	0.480441196	0.31337	0.657030676	0.498243311	0.998056762	0.999793962	Bacteria.Actinobacteria.Actinobacteria.Bifidobacteriales.Bifidobacteriaceae	MAN2C1
16386	ENSG00000140403	rs3813575	0.790490923	0.532292452	0.43479792	0.46111021	0.069380346	-0.188553715	0.235504978	-0.251911417	0.260075707	0.300309559	0.299673413	0.339769588	0.705142614	0.361603688	0.998056762	0.996497967	Bacteria.Actinobacteria.Actinobacteria.Bifidobacteriales.Bifidobacteriaceae	DNAJA4
16387	ENSG00000140455	rs62011285	0.013241243	0.019002817	0.320734204	0.940236099	-0.596891331	0.525916998	0.289250069	-0.020497655	0.234349502	0.218626391	0.28907872	0.27234465	0.134020054	0.058098957	0.998056762	0.999793962	Bacteria.Actinobacteria.Actinobacteria.Bifidobacteriales.Bifidobacteriaceae	USP3
16388	ENSG00000140471	rs3084796	0.540141359	0.401533563	0.569900462	0.594826946	0.167778797	-0.243124086	0.191657398	-0.176920181	0.272432644	0.287919381	0.335592736	0.331008193	0.626265521	0.309723064	0.998056762	0.996497967	Bacteria.Actinobacteria.Actinobacteria.Bifidobacteriales.Bifidobacteriaceae	LINS1
16389	ENSG00000140479	rs56654128	0.612614001	0.167291454	0.826152889	0.464067541	-0.156797481	0.569909152	-0.08235976	-0.332062535	0.308170121	0.40807564	0.373469958	0.450856681	0.65304703	0.192069866	0.998056762	0.996497967	Bacteria.Actinobacteria.Actinobacteria.Bifidobacteriales.Bifidobacteriaceae	PCSK6
16390	ENSG00000140497	rs11857695	0.767301801	0.745273984	0.781428301	0.681314589	-0.117330488	0.102134738	-0.131025455	0.152967543	0.394856658	0.313044763	0.47028204	0.37081093	0.699548585	0.433657555	0.998056762	0.996497967	Bacteria.Actinobacteria.Actinobacteria.Bifidobacteriales.Bifidobacteriaceae	SCAMP2
16391	ENSG00000140521	rs176640	0.680493435	0.572737856	0.356469223	0.170814973	-0.1269309	0.149029087	0.340091918	-0.461052948	0.30685716	0.262886457	0.366193404	0.332911689	0.677297434	0.373648407	0.998056762	0.996497967	Bacteria.Actinobacteria.Actinobacteria.Bifidobacteriales.Bifidobacteriaceae	POLG
16392	ENSG00000140575	rs3743409	0.620284106	0.960514407	0.226063941	0.396992674	-0.199135197	-0.014616105	0.559522225	-0.289239051	0.400006547	0.294090662	0.45781751	0.339229662	0.654633689	0.493191814	0.998056762	0.996497967	Bacteria.Actinobacteria.Actinobacteria.Bifidobacteriales.Bifidobacteriaceae	IQGAP1
16393	ENSG00000140577	rs12909526	0.695448573	0.894944285	0.840028475	0.927363112	-0.082874722	0.037805341	0.053339903	-0.032011571	0.21076267	0.28517617	0.263190061	0.349787545	0.682570861	0.476229118	0.998056762	0.999793962	Bacteria.Actinobacteria.Actinobacteria.Bifidobacteriales.Bifidobacteriaceae	CRTC3
16394	ENSG00000140598	rs2867649	0.037061636	0.496895989	0.024477485	0.991171576	-0.493884114	0.224159551	0.654056176	0.004344035	0.231996629	0.328092779	0.283979259	0.391084663	0.214067689	0.347690538	0.998056762	0.999793962	Bacteria.Actinobacteria.Actinobacteria.Bifidobacteriales.Bifidobacteriaceae	EFL1
16395	ENSG00000140740	rs56036711	0.569614341	0.326333943	0.989886255	0.745653743	-0.284262162	0.288873242	0.007090739	-0.109355899	0.497374122	0.292088281	0.557233649	0.335696586	0.639887359	0.275837908	0.998056762	0.996497967	Bacteria.Actinobacteria.Actinobacteria.Bifidobacteriales.Bifidobacteriaceae	UQCRC2
16396	ENSG00000140876	rs12445270	0.334701566	0.448427787	0.32224936	0.438385339	0.664923272	-0.299664799	-0.796255275	0.363650552	0.684145458	0.392922885	0.798298232	0.466385771	0.529652973	0.328281183	0.998056762	0.996497967	Bacteria.Actinobacteria.Actinobacteria.Bifidobacteriales.Bifidobacteriaceae	NUDT7
16397	ENSG00000140905	rs11860711	0.421268226	0.022384378	0.765552067	0.643423116	-0.18229175	0.978063073	-0.078947105	-0.224522031	0.225233023	0.418037608	0.263640251	0.482752149	0.579225032	0.063030765	0.998056762	0.996497967	Bacteria.Actinobacteria.Actinobacteria.Bifidobacteriales.Bifidobacteriaceae	GCSH
16398	ENSG00000140931	rs3743719	0.077957563	0.073993059	0.20626054	0.356116301	0.571028119	-0.498318463	-0.483633102	0.29724232	0.318841102	0.274414728	0.37882344	0.319818856	0.287414178	0.123188879	0.998056762	0.996497967	Bacteria.Actinobacteria.Actinobacteria.Bifidobacteriales.Bifidobacteriaceae	CMTM3
16399	ENSG00000140941	rs72628299	0.516076923	0.17467147	0.744104928	0.305538497	0.231624437	-0.397456175	-0.13493615	0.349127159	0.354723049	0.28961698	0.411622547	0.338048958	0.617395379	0.196679066	0.998056762	0.996497967	Bacteria.Actinobacteria.Actinobacteria.Bifidobacteriales.Bifidobacteriaceae	MAP1LC3B
16400	ENSG00000140950	rs396491	0.348406715	0.189478781	0.038222957	0.040156323	0.228172104	-0.305410135	0.652018267	-0.596452949	0.241577162	0.230323407	0.308208066	0.284827364	0.539872624	0.205999345	0.998056762	0.996497967	Bacteria.Actinobacteria.Actinobacteria.Bifidobacteriales.Bifidobacteriaceae	MEAK7
16401	ENSG00000141027	rs178805	0.998250459	0.522188979	0.471064678	0.76283853	-0.000682545	-0.21650497	0.302054305	0.117778685	0.310081962	0.336469586	0.416636697	0.388676478	0.750033953	0.357591565	0.998056762	0.997033898	Bacteria.Actinobacteria.Actinobacteria.Bifidobacteriales.Bifidobacteriaceae	NCOR1
16402	ENSG00000141127	rs6846	0.695162129	0.928509802	0.71332296	0.790218078	0.081829487	0.024173976	-0.089684603	-0.092743982	0.207898383	0.268395658	0.243044117	0.347192253	0.682570861	0.486133897	0.998056762	0.997270892	Bacteria.Actinobacteria.Actinobacteria.Bifidobacteriales.Bifidobacteriaceae	PRPSAP2
16403	ENSG00000141161	rs75094530	0.682963589	0.024235811	0.245484298	0.644085197	-0.084327622	0.948492774	-0.283460797	0.231437998	0.205546233	0.411092467	0.241865597	0.498618703	0.677297434	0.066143959	0.998056762	0.996497967	Bacteria.Actinobacteria.Actinobacteria.Bifidobacteriales.Bifidobacteriaceae	UNC45B
16404	ENSG00000141179	rs11079196	0.496360844	0.207385843	0.57899181	0.313645287	-0.192064563	0.549228175	0.179954774	-0.49712974	0.28076623	0.431283997	0.322695929	0.489554678	0.611078353	0.218128587	0.998056762	0.996497967	Bacteria.Actinobacteria.Actinobacteria.Bifidobacteriales.Bifidobacteriaceae	PCTP
16405	ENSG00000141198	rs7217666	0.551261789	0.694729367	0.566432758	0.435155192	0.242045564	-0.111249605	0.280133398	-0.260719051	0.404089751	0.282221637	0.486127272	0.332017002	0.631814798	0.416632068	0.998056762	0.996497967	Bacteria.Actinobacteria.Actinobacteria.Bifidobacteriales.Bifidobacteriaceae	TOM1L1
16406	ENSG00000141219	rs4300717	0.029245726	0.035844188	0.664599898	0.916163897	-0.766264907	0.564932218	0.185498567	-0.034031236	0.343701556	0.263591517	0.425886433	0.322029964	0.193515679	0.081225394	0.998056762	0.999793962	Bacteria.Actinobacteria.Actinobacteria.Bifidobacteriales.Bifidobacteriaceae	C17orf80
16407	ENSG00000141252	rs2456274	0.191229558	0.031233862	0.690152109	0.188315323	0.372719098	-0.925078173	-0.132075519	0.616654523	0.282211333	0.420145204	0.329833312	0.463808418	0.428221835	0.075498491	0.998056762	0.996497967	Bacteria.Actinobacteria.Actinobacteria.Bifidobacteriales.Bifidobacteriaceae	VPS53
16408	ENSG00000141258	rs72824330	0.33469458	0.634706663	0.118542894	0.252948881	0.19297305	-0.168319181	-0.363234221	0.461752441	0.198548794	0.352603898	0.229629354	0.400322317	0.529652973	0.396693496	0.998056762	0.996497967	Bacteria.Actinobacteria.Actinobacteria.Bifidobacteriales.Bifidobacteriaceae	SGSM2
16409	ENSG00000141294	rs878295	0.354853032	0.288357554	0.748202646	0.633033637	0.232843783	-0.281949721	0.099886707	-0.148235076	0.249867689	0.26338367	0.309845565	0.30900045	0.541236883	0.256553929	0.998056762	0.996497967	Bacteria.Actinobacteria.Actinobacteria.Bifidobacteriales.Bifidobacteriaceae	LRRC46
16410	ENSG00000141295	rs6503875	0.051530939	0.098726397	0.121750624	0.962358437	0.425659281	-0.656275222	-0.401827227	-0.022900403	0.214592679	0.391790837	0.256276988	0.483370688	0.240853795	0.144576183	0.998056762	0.999793962	Bacteria.Actinobacteria.Actinobacteria.Bifidobacteriales.Bifidobacteriaceae	SCRN2
16411	ENSG00000141314	rs9908969	0.527696894	0.15148776	0.570226111	0.926927291	-0.158703903	0.463032447	-0.17316054	0.033873117	0.249951371	0.319032415	0.303461446	0.367914682	0.623816526	0.181791998	0.998056762	0.999793962	Bacteria.Actinobacteria.Actinobacteria.Bifidobacteriales.Bifidobacteriaceae	RHBDL3
16412	ENSG00000141404	rs659485	0.286644262	0.838030244	0.2020115	0.68561103	-0.255689824	-0.069077866	0.355436258	-0.175579826	0.237998063	0.336580088	0.275773487	0.431786004	0.491314356	0.461752297	0.998056762	0.996497967	Bacteria.Actinobacteria.Actinobacteria.Bifidobacteriales.Bifidobacteriaceae	GNAL
16413	ENSG00000141433	rs75481449	0.043459426	0.008679204	0.709461666	0.784789242	-0.478103301	0.832275053	0.102925609	-0.099233016	0.232149199	0.307524061	0.275043354	0.361880762	0.226060429	0.036548257	0.998056762	0.997270892	Bacteria.Actinobacteria.Actinobacteria.Bifidobacteriales.Bifidobacteriaceae	ADCYAP1
16414	ENSG00000141456	rs7225717	0.741893438	0.496057703	0.449858406	0.226225426	-0.136264279	0.178367114	0.399758832	-0.412843536	0.411979557	0.26055875	0.525830567	0.337919563	0.695117625	0.347365145	0.998056762	0.996497967	Bacteria.Actinobacteria.Actinobacteria.Bifidobacteriales.Bifidobacteriaceae	PELP1
16415	ENSG00000141458	rs1788823	0.564951024	0.557216309	0.389634628	0.279569007	-0.264546867	0.184027326	-0.439688308	0.380580026	0.457327755	0.31189494	0.507679222	0.349032482	0.637700153	0.369987629	0.998056762	0.996497967	Bacteria.Actinobacteria.Actinobacteria.Bifidobacteriales.Bifidobacteriaceae	NPC1
16416	ENSG00000141560	rs58867683	4.71658741313301e-08	2.69183173935761e-07	0.448778304	0.778152932	1.042293882	-1.082260665	-0.166702515	0.062351925	0.16862871	0.188532629	0.218751356	0.220403164	4.35887489594257e-05	2.94718911934914e-05	0.998056762	0.997270892	Bacteria.Actinobacteria.Actinobacteria.Bifidobacteriales.Bifidobacteriaceae	FN3KRP
16417	ENSG00000141569	rs56082951	0.383057418	0.582592432	0.543676462	0.727943593	0.188054719	-0.199870005	-0.15935895	-0.151647118	0.214130884	0.361843757	0.261041283	0.434063266	0.556612914	0.377823626	0.998056762	0.996497967	Bacteria.Actinobacteria.Actinobacteria.Bifidobacteriales.Bifidobacteriaceae	TRIM65
16418	ENSG00000141574	rs8079688	0.536567422	0.452870628	0.425614369	0.379839255	-0.207348509	0.210171647	-0.316159529	0.298758725	0.333726978	0.27830785	0.394332854	0.337880241	0.625937651	0.330166006	0.998056762	0.996497967	Bacteria.Actinobacteria.Actinobacteria.Bifidobacteriales.Bifidobacteriaceae	SECTM1
16419	ENSG00000141627	rs60901553	0.821994862	0.012656717	0.921527374	0.035379683	0.053795916	-0.682780458	0.027905769	0.781796127	0.23814972	0.266259456	0.282180693	0.363828205	0.71083945	0.046373128	0.998056762	0.996497967	Bacteria.Actinobacteria.Actinobacteria.Bifidobacteriales.Bifidobacteriaceae	DYM
16420	ENSG00000141655	rs2957125	0.374242129	0.162578368	0.702543033	0.963186159	0.367658767	-0.405846921	0.183325194	-0.015507906	0.410924048	0.287328978	0.477934595	0.334698709	0.55188501	0.188654606	0.998056762	0.999793962	Bacteria.Actinobacteria.Actinobacteria.Bifidobacteriales.Bifidobacteriaceae	TNFRSF11A
16421	ENSG00000141698	rs7212972	0.106822144	0.064645932	0.52809108	0.455921465	0.873298081	-0.565559284	0.406664192	-0.274514632	0.534032369	0.300893153	0.641091434	0.365987349	0.32943472	0.115362833	0.998056762	0.996497967	Bacteria.Actinobacteria.Actinobacteria.Bifidobacteriales.Bifidobacteriaceae	NT5C3B
16422	ENSG00000141759	rs8097974	0.057126608	0.058254998	0.502670903	0.610166778	0.952961785	-0.625482427	-0.396763714	0.194993114	0.492045096	0.324459032	0.58862825	0.380611467	0.249814101	0.108973056	0.998056762	0.996497967	Bacteria.Actinobacteria.Actinobacteria.Bifidobacteriales.Bifidobacteriaceae	TXNL4A
16423	ENSG00000141867	rs77423438	0.392333529	0.333584054	0.70597773	0.84244884	-0.182066455	0.325661993	0.096480679	-0.081429299	0.211428079	0.334297145	0.254616095	0.408047189	0.562947115	0.278434868	0.998056762	0.998602672	Bacteria.Actinobacteria.Actinobacteria.Bifidobacteriales.Bifidobacteriaceae	BRD4
16424	ENSG00000141971	rs2015988	0.947658095	0.331585401	0.26793167	0.718352705	0.021196489	0.228280367	-0.465657615	0.110107167	0.321636303	0.233359618	0.416728873	0.303967474	0.740396889	0.277379526	0.998056762	0.996497967	Bacteria.Actinobacteria.Actinobacteria.Bifidobacteriales.Bifidobacteriaceae	MVB12A
16425	ENSG00000141994	rs2290776	0.223180508	0.251248418	0.727915925	0.43045588	0.282831777	-0.343690433	-0.093976641	-0.277323574	0.229969732	0.296889648	0.268963132	0.349556674	0.452385376	0.240452	0.998056762	0.996497967	Bacteria.Actinobacteria.Actinobacteria.Bifidobacteriales.Bifidobacteriaceae	DUS3L
16426	ENSG00000142082	rs4980325	0.196471474	0.104979791	0.944741664	0.64270695	-0.454122811	0.572246167	0.029681464	-0.185254929	0.347969131	0.348056008	0.426581072	0.397463216	0.431523649	0.148929553	0.998056762	0.996497967	Bacteria.Actinobacteria.Actinobacteria.Bifidobacteriales.Bifidobacteriaceae	SIRT3
16427	ENSG00000142102	rs7104019	0.596179971	0.406571474	0.511241895	0.732387583	-0.229068644	0.222869873	-0.339166809	0.110199985	0.430157683	0.266792899	0.513469365	0.320885761	0.648281645	0.311284401	0.998056762	0.996497967	Bacteria.Actinobacteria.Actinobacteria.Bifidobacteriales.Bifidobacteriaceae	PGGHG
16428	ENSG00000142168	rs9967983	0.448895567	0.070145686	0.725476128	0.399585707	-0.194497544	0.495124563	-0.108523312	-0.274805788	0.255290993	0.268903651	0.307718252	0.324088181	0.590955422	0.121225583	0.998056762	0.996497967	Bacteria.Actinobacteria.Actinobacteria.Bifidobacteriales.Bifidobacteriaceae	SOD1
16429	ENSG00000142197	rs8134244	0.258953709	0.232747129	0.785130383	0.809269142	0.570594742	-0.391701771	-0.159863549	0.093323675	0.501035724	0.325186814	0.583936313	0.38507215	0.478713438	0.233156561	0.998056762	0.998269853	Bacteria.Actinobacteria.Actinobacteria.Bifidobacteriales.Bifidobacteriaceae	DOP1B
16430	ENSG00000142252	rs3178166	0.606280087	0.610149267	0.876447173	0.986197244	0.244944179	-0.221189045	-0.079385218	0.007978736	0.472948248	0.431722692	0.508591673	0.459426361	0.651118658	0.387991658	0.998056762	0.999793962	Bacteria.Actinobacteria.Actinobacteria.Bifidobacteriales.Bifidobacteriaceae	GEMIN7
16431	ENSG00000142556	rs8112458	0.347644579	0.394156397	0.963121956	0.633284124	-0.261289373	0.243065211	-0.015414506	0.162735646	0.276200067	0.283359765	0.332103302	0.339477906	0.539872624	0.306445642	0.998056762	0.996497967	Bacteria.Actinobacteria.Actinobacteria.Bifidobacteriales.Bifidobacteriaceae	ZNF614
16432	ENSG00000142583	rs797187	0.319891673	0.17980672	0.528648009	0.813358589	-0.511385634	0.47244292	-0.363631036	0.092339983	0.51018684	0.348421687	0.574028309	0.389527502	0.516535781	0.199837878	0.998056762	0.998602672	Bacteria.Actinobacteria.Actinobacteria.Bifidobacteriales.Bifidobacteriaceae	SLC2A5
16433	ENSG00000142606	rs12752515	0.17586305	0.143618333	0.778759005	0.627225591	-0.606530196	0.437350546	-0.147915693	0.17130892	0.443203724	0.295442843	0.524327811	0.351077198	0.410763318	0.176793831	0.998056762	0.996497967	Bacteria.Actinobacteria.Actinobacteria.Bifidobacteriales.Bifidobacteriaceae	MMEL1
16434	ENSG00000142621	rs742362	0.820157445	0.963341283	0.570557633	0.27209604	-0.053873726	-0.016234733	-0.16168517	0.475647161	0.2360148	0.35186917	0.283595446	0.429420975	0.710583346	0.49327008	0.998056762	0.996497967	Bacteria.Actinobacteria.Actinobacteria.Bifidobacteriales.Bifidobacteriaceae	FHAD1
16435	ENSG00000142632	rs221052	0.000272487	4.26253658967194e-05	0.999443519	0.978578296	1.416640394	-0.992306176	0.000325977	-0.007708052	0.367973674	0.226044431	0.465593032	0.285961113	0.015109258	0.001058199	0.9997353	0.999793962	Bacteria.Actinobacteria.Actinobacteria.Bifidobacteriales.Bifidobacteriaceae	ARHGEF19
16436	ENSG00000142634	rs2473357	0.332360155	0.801129162	0.40549852	0.613193067	0.315567465	0.093629513	-0.328263667	-0.21038538	0.32310996	0.370196005	0.392055683	0.414167917	0.527453063	0.452264616	0.998056762	0.996497967	Bacteria.Actinobacteria.Actinobacteria.Bifidobacteriales.Bifidobacteriaceae	EFHD2
16437	ENSG00000142655	rs2506896	0.393807727	0.030065609	0.992000357	0.250775001	-0.307759873	0.775968022	-0.004087037	-0.476802752	0.358513398	0.349873252	0.406069439	0.411460454	0.563666707	0.074021387	0.998056762	0.996497967	Bacteria.Actinobacteria.Actinobacteria.Bifidobacteriales.Bifidobacteriaceae	PEX14
16438	ENSG00000142657	rs959864938	0.936244399	0.172197093	0.726903662	0.286745991	-0.018992544	0.736119837	-0.099315846	-0.678521461	0.236516188	0.533271494	0.283145794	0.631707526	0.738873509	0.19519185	0.998056762	0.996497967	Bacteria.Actinobacteria.Actinobacteria.Bifidobacteriales.Bifidobacteriaceae	PGD
16439	ENSG00000142661	rs11249170	0.12369249	0.055215258	0.64289515	0.454365421	0.640952549	-0.512586488	-0.229964908	0.247766441	0.410952396	0.262558569	0.493668143	0.329183269	0.356552651	0.106583069	0.998056762	0.996497967	Bacteria.Actinobacteria.Actinobacteria.Bifidobacteriales.Bifidobacteriaceae	MYOM3
16440	ENSG00000142675	rs11247879	0.093396723	0.134424573	0.669010979	0.929767399	0.381536668	-0.759469756	-0.116695975	-0.05069119	0.224073624	0.501043855	0.271729182	0.572912697	0.310077515	0.169742345	0.998056762	0.999793962	Bacteria.Actinobacteria.Actinobacteria.Bifidobacteriales.Bifidobacteriaceae	CNKSR1
16441	ENSG00000142677	rs3795300	0.474811338	0.542531658	0.837688585	0.895153534	-0.36207295	0.205575686	0.11845636	0.051749251	0.503685475	0.335790317	0.575943086	0.391142666	0.603594172	0.364811077	0.998056762	0.999075532	Bacteria.Actinobacteria.Actinobacteria.Bifidobacteriales.Bifidobacteriaceae	IL22RA1
16442	ENSG00000142794	rs2800935	0.02705287	0.010164994	0.833565183	0.824857989	1.265659476	-0.88529855	0.128144219	-0.082577977	0.559549354	0.334394698	0.6073845	0.371644769	0.184737508	0.040169391	0.998056762	0.998602672	Bacteria.Actinobacteria.Actinobacteria.Bifidobacteriales.Bifidobacteriaceae	NBPF3
16443	ENSG00000142892	rs1779186	0.614618466	0.988261915	0.667492157	0.917906011	-0.128589946	-0.007345247	0.129491157	-0.058222279	0.254166271	0.497350918	0.300056399	0.562679783	0.653271154	0.500522647	0.998056762	0.999793962	Bacteria.Actinobacteria.Actinobacteria.Bifidobacteriales.Bifidobacteriaceae	PIGK
16444	ENSG00000143001	rs2249468	0.891557604	0.775067949	0.798513416	0.694993683	-0.108269101	0.130661907	0.223691285	-0.197648317	0.791043287	0.455356862	0.872703855	0.501858771	0.728935985	0.445249853	0.998056762	0.996497967	Bacteria.Actinobacteria.Actinobacteria.Bifidobacteriales.Bifidobacteriaceae	TMEM61
16445	ENSG00000143036	rs4847361	0.144119089	0.095864539	0.574042916	0.56762169	-0.829411473	0.556701401	-0.377589277	0.224748729	0.561003403	0.329455252	0.668341996	0.3912168	0.37562546	0.143041921	0.998056762	0.996497967	Bacteria.Actinobacteria.Actinobacteria.Bifidobacteriales.Bifidobacteriaceae	SLC44A3
16446	ENSG00000143106	rs11102981	0.149957708	0.090327462	0.967953584	0.788594718	-0.788093152	0.541472265	0.02382257	-0.093896246	0.540937881	0.314946211	0.590689687	0.348740271	0.38072722	0.138474198	0.998056762	0.997270892	Bacteria.Actinobacteria.Actinobacteria.Bifidobacteriales.Bifidobacteriaceae	PSMA5
16447	ENSG00000143149	rs12408101	0.073835774	0.107444987	0.862434611	0.458785115	0.440053457	-0.533078172	-0.051524991	-0.280508327	0.24219403	0.326574363	0.296182317	0.376376539	0.279102555	0.150585649	0.998056762	0.996497967	Bacteria.Actinobacteria.Actinobacteria.Bifidobacteriales.Bifidobacteriaceae	ALDH9A1
16448	ENSG00000143153	rs10919132	0.832891068	0.659100306	0.993600609	0.87038519	-0.077336667	0.117376317	0.0034623	-0.051433219	0.365063043	0.264844567	0.430022353	0.313971607	0.714137028	0.406078321	0.999281418	0.998602672	Bacteria.Actinobacteria.Actinobacteria.Bifidobacteriales.Bifidobacteriaceae	ATP1B1
16449	ENSG00000143155	rs7531571	0.492581098	0.329689964	0.763799846	0.863733611	-0.192523151	0.306320862	-0.100010402	0.06245593	0.278974144	0.311902575	0.331425758	0.362474422	0.609673748	0.276539671	0.998056762	0.998602672	Bacteria.Actinobacteria.Actinobacteria.Bifidobacteriales.Bifidobacteriaceae	TIPRL
16450	ENSG00000143156	rs4529780	0.76407114	0.676587404	0.458542598	0.412177815	-0.123631792	0.124688348	-0.360101301	0.292557537	0.410190875	0.297575653	0.482909851	0.35445413	0.699548585	0.411674009	0.998056762	0.996497967	Bacteria.Actinobacteria.Actinobacteria.Bifidobacteriales.Bifidobacteriaceae	NME7
16451	ENSG00000143158	rs203782	0.436390417	0.729790429	0.723892796	0.934019703	0.213509758	-0.102607637	-0.116928459	-0.028859014	0.27263375	0.295788326	0.329567546	0.347239875	0.584201783	0.427632667	0.998056762	0.999793962	Bacteria.Actinobacteria.Actinobacteria.Bifidobacteriales.Bifidobacteriaceae	MPC2
16452	ENSG00000143167	rs12037795	0.711150204	0.754970139	0.774003461	0.702577495	0.124111971	-0.090070714	0.116689705	-0.131544675	0.333691609	0.287386296	0.404693882	0.342982912	0.686292396	0.438030581	0.998056762	0.996497967	Bacteria.Actinobacteria.Actinobacteria.Bifidobacteriales.Bifidobacteriaceae	GPA33
16453	ENSG00000143185	rs61801331	0.041550301	0.136558357	0.180770019	0.704749531	0.430394281	-0.571010473	-0.338771301	-0.160284166	0.20700141	0.378809861	0.250401016	0.421148124	0.222388431	0.171532771	0.998056762	0.996497967	Bacteria.Actinobacteria.Actinobacteria.Bifidobacteriales.Bifidobacteriaceae	XCL2
16454	ENSG00000143198	rs9333432	0.866587985	0.306899359	0.261263187	0.60762694	-0.040951488	0.3536268	-0.346998383	0.209059525	0.242805281	0.343378401	0.306191842	0.405178587	0.721605413	0.265684696	0.998056762	0.996497967	Bacteria.Actinobacteria.Actinobacteria.Bifidobacteriales.Bifidobacteriaceae	MGST3
16455	ENSG00000143199	rs35514383	0.538660062	0.899933081	0.260249916	0.740258859	-0.180216633	-0.045456704	0.378729426	-0.138265355	0.291558898	0.360086875	0.333474893	0.415299033	0.626265521	0.47762106	0.998056762	0.996497967	Bacteria.Actinobacteria.Actinobacteria.Bifidobacteriales.Bifidobacteriaceae	ADCY10
16456	ENSG00000143207	rs34511428	0.522752737	0.181127751	0.922516386	0.461148743	0.212876758	-0.372405389	-0.037440652	0.245518086	0.331281165	0.275490454	0.383444985	0.331175069	0.62166755	0.200671053	0.998056762	0.996497967	Bacteria.Actinobacteria.Actinobacteria.Bifidobacteriales.Bifidobacteriaceae	COP1
16457	ENSG00000143248	rs952089	0.235010227	0.077644772	0.966880349	0.56064172	-0.25285573	0.422726875	0.010478108	0.198871373	0.210947812	0.235780777	0.25138491	0.340010769	0.46264434	0.126384688	0.998056762	0.996497967	Bacteria.Actinobacteria.Actinobacteria.Bifidobacteriales.Bifidobacteriaceae	RGS5
16458	ENSG00000143315	rs1999969	0.017732471	0.000768256	0.827141194	0.952221378	-0.5319095	0.762906486	-0.057990954	-0.016080828	0.218618602	0.21609605	0.264495157	0.267349092	0.15295267	0.008937064	0.998056762	0.999793962	Bacteria.Actinobacteria.Actinobacteria.Bifidobacteriales.Bifidobacteriaceae	PIGM
16459	ENSG00000143322	rs7542661	0.512131318	0.931041324	0.114228061	0.307630365	-0.222011587	-0.024857936	0.621494123	-0.336118624	0.336817675	0.286148573	0.388193076	0.326875213	0.617226058	0.486501361	0.998056762	0.996497967	Bacteria.Actinobacteria.Actinobacteria.Bifidobacteriales.Bifidobacteriaceae	ABL2
16460	ENSG00000143341	rs1056456	0.382441666	0.255805472	0.378758429	0.217118746	0.240182249	-0.428237303	-0.28313518	0.533446228	0.273130778	0.373528229	0.319481184	0.428015871	0.556461045	0.242590358	0.998056762	0.996497967	Bacteria.Actinobacteria.Actinobacteria.Bifidobacteriales.Bifidobacteriaceae	HMCN1
16461	ENSG00000143353	rs6659896	0.945455309	0.129771543	0.336469217	0.835039753	-0.017903762	0.632468347	-0.287823834	-0.100781445	0.260684392	0.412178214	0.297237513	0.482023654	0.739905572	0.166579089	0.998056762	0.998602672	Bacteria.Actinobacteria.Actinobacteria.Bifidobacteriales.Bifidobacteriaceae	LYPLAL1
16462	ENSG00000143376	rs3204344	0.001373213	0.001785917	0.024726927	0.203703099	-0.836497524	0.743924573	0.705612492	-0.364027109	0.250133085	0.228339222	0.306918409	0.283512168	0.042302214	0.015318298	0.998056762	0.996497967	Bacteria.Actinobacteria.Actinobacteria.Bifidobacteriales.Bifidobacteriaceae	SNX27
16463	ENSG00000143401	rs1386227777	0.40271409	0.516707847	0.487623135	0.999793962	0.219199153	-0.304321937	-0.219960566	-0.000141242	0.260241846	0.466760033	0.315098055	0.54486004	0.569360066	0.356197043	0.998056762	0.999793962	Bacteria.Actinobacteria.Actinobacteria.Bifidobacteriales.Bifidobacteriaceae	ANP32E
16464	ENSG00000143442	rs12029691	0.656830239	0.173179326	0.78092671	0.157397432	0.091042491	-0.418752867	-0.065576186	0.51189392	0.203972553	0.304064312	0.234815495	0.357872414	0.668639703	0.195600651	0.998056762	0.996497967	Bacteria.Actinobacteria.Actinobacteria.Bifidobacteriales.Bifidobacteriaceae	POGZ
16465	ENSG00000143458	rs12144041	0.304251342	0.554691187	0.211678023	0.488915598	-0.200112502	0.231096573	0.286792163	-0.327995997	0.193243485	0.389167092	0.227362719	0.471264632	0.505990733	0.369120203	0.998056762	0.996497967	Bacteria.Actinobacteria.Actinobacteria.Bifidobacteriales.Bifidobacteriaceae	GABPB2
16466	ENSG00000143537	rs41264285	0.961856243	0.176724506	0.096664544	0.002676905	-0.008916522	0.654935199	0.383422334	-1.670742138	0.185725867	0.479542126	0.227466803	0.535071033	0.743413943	0.197615646	0.998056762	0.809064386	Bacteria.Actinobacteria.Actinobacteria.Bifidobacteriales.Bifidobacteriaceae	ADAM15
16467	ENSG00000143553	rs12742546	0.782412652	0.629429284	0.030045533	0.087385221	0.088200866	0.134730013	-0.824634074	0.578178957	0.318044505	0.27789321	0.371769075	0.333141971	0.701578915	0.395480682	0.998056762	0.996497967	Bacteria.Actinobacteria.Actinobacteria.Bifidobacteriales.Bifidobacteriaceae	SNAPIN
16468	ENSG00000143554	rs36064263	0.410915412	0.154370215	0.06314881	0.009780701	0.158639532	-0.713207275	-0.43824965	1.450674657	0.191682184	0.494921272	0.231815415	0.544975519	0.574012262	0.184182315	0.998056762	0.996497967	Bacteria.Actinobacteria.Actinobacteria.Bifidobacteriales.Bifidobacteriaceae	SLC27A3
16469	ENSG00000143575	rs11265425	0.439874137	0.233466648	0.582500855	0.658589039	-0.222982276	0.345062188	0.182083383	-0.156236498	0.286913387	0.286913387	0.329562702	0.351963154	0.586069834	0.233479073	0.998056762	0.996497967	Bacteria.Actinobacteria.Actinobacteria.Bifidobacteriales.Bifidobacteriaceae	HAX1
16470	ENSG00000143578	rs6666912	0.589211293	0.695607489	0.437915395	0.857565757	0.1529044	0.136944872	-0.25643027	-0.074492501	0.28176186	0.348462684	0.328535767	0.41341598	0.645204546	0.416708167	0.998056762	0.998602672	Bacteria.Actinobacteria.Actinobacteria.Bifidobacteriales.Bifidobacteriaceae	CREB3L4
16471	ENSG00000143621	rs4845564	0.709757509	0.938627232	0.070974957	0.110989474	0.121395641	0.02160503	-0.693873203	0.531453907	0.324746724	0.279518164	0.377985714	0.328918256	0.686274191	0.488545095	0.998056762	0.996497967	Bacteria.Actinobacteria.Actinobacteria.Bifidobacteriales.Bifidobacteriaceae	ILF2
16472	ENSG00000143622	rs490498	0.01374652	0.021024299	0.256920082	0.354871293	-0.993945572	0.733791337	0.534800501	-0.337841099	0.392463232	0.310269428	0.467583131	0.362555523	0.13611391	0.060575643	0.998056762	0.996497967	Bacteria.Actinobacteria.Actinobacteria.Bifidobacteriales.Bifidobacteriaceae	RIT1
16473	ENSG00000143633	rs11586657	0.615624951	0.014496322	0.970734108	0.238284598	-0.120339137	0.947438597	0.010434712	-0.556497057	0.23853749	0.377160887	0.283327541	0.467553823	0.653271154	0.050727472	0.998056762	0.996497967	Bacteria.Actinobacteria.Actinobacteria.Bifidobacteriales.Bifidobacteriaceae	C1orf131
16474	ENSG00000143643	rs12749386	0.398546047	0.710979306	0.114693551	0.15644369	-0.195616877	0.13545291	0.433829144	-0.605692471	0.230186986	0.363957536	0.271330243	0.422460506	0.566123274	0.421038293	0.998056762	0.996497967	Bacteria.Actinobacteria.Actinobacteria.Bifidobacteriales.Bifidobacteriaceae	TTC13
16475	ENSG00000143740	rs12141801	0.540542659	0.122616069	0.386553452	0.110304089	0.153413096	-0.551614507	-0.258732749	0.670482514	0.24935383	0.35263955	0.296796977	0.414150795	0.626265521	0.160778062	0.998056762	0.996497967	Bacteria.Actinobacteria.Actinobacteria.Bifidobacteriales.Bifidobacteriaceae	SNAP47
16476	ENSG00000143748	rs12128373	0.366592225	0.560950705	0.20324432	0.259033725	-0.26691422	0.161541282	0.440523568	-0.385006806	0.293563424	0.276405869	0.342736834	0.338129465	0.547690254	0.370401442	0.998056762	0.996497967	Bacteria.Actinobacteria.Actinobacteria.Bifidobacteriales.Bifidobacteriaceae	NVL
16477	ENSG00000143771	rs4654037	0.133573294	0.096220228	0.756721363	0.679248327	-0.993937827	0.642980294	0.229193279	-0.17772261	0.654270799	0.380931186	0.736722844	0.427878894	0.366299438	0.143048887	0.998056762	0.996497967	Bacteria.Actinobacteria.Actinobacteria.Bifidobacteriales.Bifidobacteriaceae	CNIH4
16478	ENSG00000143799	rs907187	0.690837304	0.720360251	0.519324574	0.67909469	0.094127465	-0.11980089	-0.179052143	0.167328672	0.235615423	0.333210527	0.276352948	0.402650282	0.682201458	0.424836442	0.998056762	0.996497967	Bacteria.Actinobacteria.Actinobacteria.Bifidobacteriales.Bifidobacteriaceae	PARP1
16479	ENSG00000143801	rs2000399	0.486043661	0.785385053	0.544646414	0.169734489	-0.182456472	0.078236342	-0.183425682	0.459270621	0.260423251	0.286123057	0.301191066	0.330774986	0.606728641	0.448640852	0.998056762	0.996497967	Bacteria.Actinobacteria.Actinobacteria.Bifidobacteriales.Bifidobacteriaceae	PSEN2
16480	ENSG00000143850	rs12023102	0.618455924	0.274333107	0.657941004	0.451532865	-0.159173317	0.34221732	0.165871659	-0.28098647	0.31806708	0.310416432	0.372911809	0.370976345	0.654198441	0.250806148	0.998056762	0.996497967	Bacteria.Actinobacteria.Actinobacteria.Bifidobacteriales.Bifidobacteriaceae	PLEKHA6
16481	ENSG00000143891	rs7584547	0.819036562	0.282734467	0.431885087	0.516294282	0.045692707	0.430902308	-0.193941377	-0.281210219	0.198912629	0.397815751	0.245219452	0.430885469	0.710139122	0.25431166	0.998056762	0.996497967	Bacteria.Actinobacteria.Actinobacteria.Bifidobacteriales.Bifidobacteriaceae	GALM
16482	ENSG00000143921	rs6714800	0.222026749	0.337970375	0.138439614	0.186118112	0.449478096	-0.321674569	-0.622220771	0.494863565	0.364548415	0.33323654	0.414796058	0.370330165	0.4519558	0.280160654	0.998056762	0.996497967	Bacteria.Actinobacteria.Actinobacteria.Bifidobacteriales.Bifidobacteriaceae	ABCG8
16483	ENSG00000143971	rs7585530	0.836179226	0.967701105	0.301888001	0.32984245	-0.093710535	0.010989224	0.577538179	-0.329842503	0.451368362	0.270350833	0.554972027	0.335959513	0.71463832	0.49461664	0.998056762	0.996497967	Bacteria.Actinobacteria.Actinobacteria.Bifidobacteriales.Bifidobacteriaceae	ETAA1
16484	ENSG00000144026	rs6719142	0.276995204	0.235682779	0.094699932	0.031365392	0.300265563	-0.251741855	-0.520120366	0.552813401	0.273891398	0.210323719	0.306702313	0.251275148	0.487004617	0.234582311	0.998056762	0.996497967	Bacteria.Actinobacteria.Actinobacteria.Bifidobacteriales.Bifidobacteriaceae	ZNF514
16485	ENSG00000144035	rs2280507	0.134327902	0.136923883	0.629820016	0.657891112	1.498709919	-0.807318657	-0.559692835	0.279664764	0.988492022	0.536085067	1.155738595	0.628642804	0.367065398	0.171701554	0.998056762	0.996497967	Bacteria.Actinobacteria.Actinobacteria.Bifidobacteriales.Bifidobacteriaceae	NAT8
16486	ENSG00000144043	rs13429399	0.262151583	0.101376323	0.935185494	0.619248088	-0.34489727	0.534097381	-0.02932071	0.197708384	0.3049107	0.321404099	0.359155432	0.395964567	0.479723691	0.146497323	0.998056762	0.996497967	Bacteria.Actinobacteria.Actinobacteria.Bifidobacteriales.Bifidobacteriaceae	TEX261
16487	ENSG00000144048	rs2272051	0.703100516	0.624765058	0.851647195	0.721964404	0.178456956	-0.16405763	-0.103806904	0.140979186	0.466161245	0.333825001	0.552860716	0.394478724	0.684802419	0.393400884	0.998056762	0.996497967	Bacteria.Actinobacteria.Actinobacteria.Bifidobacteriales.Bifidobacteriaceae	DUSP11
16488	ENSG00000144115	rs35701411	0.327574064	0.335692868	0.458115075	0.800732603	-0.31942936	0.267361087	0.280934481	-0.088312056	0.323819715	0.275659096	0.376384348	0.348461505	0.523632027	0.279559081	0.998056762	0.997270892	Bacteria.Actinobacteria.Actinobacteria.Bifidobacteriales.Bifidobacteriaceae	THNSL2
16489	ENSG00000144120	rs7571822	0.378007448	0.166734551	0.903540787	0.674052753	-0.490923021	0.494135323	-0.084941322	-0.183655896	0.553065717	0.353347933	0.698165429	0.434686067	0.554212861	0.191803312	0.998056762	0.996497967	Bacteria.Actinobacteria.Actinobacteria.Bifidobacteriales.Bifidobacteriaceae	TMEM177
16490	ENSG00000144134	rs1739557	0.191619697	0.087757855	0.304054188	0.179692703	0.390704318	-0.410369987	-0.363437848	0.388290307	0.29609267	0.236736449	0.350818332	0.286283966	0.428221835	0.135777994	0.998056762	0.996497967	Bacteria.Actinobacteria.Actinobacteria.Bifidobacteriales.Bifidobacteriaceae	RABL2A
16491	ENSG00000144182	rs2516835	0.624621017	0.590507307	0.792913442	0.708374995	-0.202860019	0.152173751	-0.131980052	0.13098079	0.412608259	0.281396497	0.500661776	0.348646017	0.655407054	0.38096798	0.998056762	0.996497967	Bacteria.Actinobacteria.Actinobacteria.Bifidobacteriales.Bifidobacteriaceae	LIPT1
16492	ENSG00000144214	rs6732980	0.061488624	0.1050646	0.237298231	0.573937479	-0.418117283	0.431776668	0.317370516	-0.176565614	0.219730071	0.262683944	0.266080172	0.312439097	0.259475722	0.148936348	0.998056762	0.996497967	Bacteria.Actinobacteria.Actinobacteria.Bifidobacteriales.Bifidobacteriaceae	LYG1
16493	ENSG00000144229	rs16839301	0.57158063	0.502111483	0.358228805	0.227813169	-0.153435466	0.240036802	0.294399627	-0.556043842	0.269843352	0.355644841	0.318164187	0.456707087	0.640490115	0.350024069	0.998056762	0.996497967	Bacteria.Actinobacteria.Actinobacteria.Bifidobacteriales.Bifidobacteriaceae	THSD7B
16494	ENSG00000144231	rs6721274	0.578016496	0.283563811	0.807832754	0.858936729	0.196008768	-0.313687291	0.104750641	0.063880485	0.350580657	0.290104821	0.42892616	0.358005229	0.641654165	0.254679471	0.998056762	0.998602672	Bacteria.Actinobacteria.Actinobacteria.Bifidobacteriales.Bifidobacteriaceae	POLR2D
16495	ENSG00000144320	rs1020410	0.067806649	0.059246021	0.543799111	0.864489131	-0.580156853	0.607925943	0.218452114	0.063701507	0.312373721	0.316625441	0.357949345	0.371785353	0.271273154	0.110129798	0.998056762	0.998602672	Bacteria.Actinobacteria.Actinobacteria.Bifidobacteriales.Bifidobacteriaceae	LNPK
16496	ENSG00000144331	rs13411964	0.06705556	0.276805525	0.011056091	0.035408576	-0.461042636	0.306486978	0.777048772	-0.711083457	0.247541992	0.279454966	0.297059418	0.3309742	0.26982572	0.252059389	0.998056762	0.996497967	Bacteria.Actinobacteria.Actinobacteria.Bifidobacteriales.Bifidobacteriaceae	ZNF385B
16497	ENSG00000144362	rs11685651	0.247279471	0.278917337	0.776498696	0.539486778	0.295055717	-0.372087894	0.089403975	-0.245496987	0.252727631	0.340777868	0.31362376	0.397983341	0.469094291	0.252547366	0.998056762	0.996497967	Bacteria.Actinobacteria.Actinobacteria.Bifidobacteriales.Bifidobacteriaceae	PHOSPHO2
16498	ENSG00000144369	rs13030356	0.993623405	0.917485767	0.377347316	0.323140727	-0.001909843	-0.027153272	-0.260387914	0.30805437	0.238053185	0.261077043	0.292940543	0.309418526	0.748789588	0.482806705	0.998056762	0.996497967	Bacteria.Actinobacteria.Actinobacteria.Bifidobacteriales.Bifidobacteriaceae	FAM171B
16499	ENSG00000144401	rs2551945	0.235508152	0.181396298	0.999329864	0.991841403	-0.853053584	0.546686062	-0.000666056	0.004663263	0.712435316	0.404668623	0.789982841	0.454293451	0.46264434	0.200849023	0.9997353	0.999793962	Bacteria.Actinobacteria.Actinobacteria.Bifidobacteriales.Bifidobacteriaceae	METTL21A
16500	ENSG00000144410	rs17458322	0.093006419	0.107211268	0.155319011	0.217993304	0.496844975	-0.683829944	-0.486303925	0.595597546	0.29143795	0.418643724	0.338253646	0.478803757	0.310002171	0.150585649	0.998056762	0.996497967	Bacteria.Actinobacteria.Actinobacteria.Bifidobacteriales.Bifidobacteriaceae	CPO
16501	ENSG00000144451	rs1912182	0.896969672	0.989055259	0.90263189	0.710468765	0.089145026	0.005265735	0.103766091	-0.178106519	0.68574283	0.382392462	0.8448918	0.477681833	0.729482529	0.500658092	0.998056762	0.996497967	Bacteria.Actinobacteria.Actinobacteria.Bifidobacteriales.Bifidobacteriaceae	SPAG16
16502	ENSG00000144455	rs11915920	0.010710089	0.005904574	0.364804772	0.281727491	0.993409847	-0.964244786	-0.409499852	0.412555521	0.378036982	0.338719495	0.448698314	0.380074478	0.121172768	0.030148938	0.998056762	0.996497967	Bacteria.Actinobacteria.Actinobacteria.Bifidobacteriales.Bifidobacteriaceae	SUMF1
16503	ENSG00000144554	rs59318799	0.913531541	0.903602782	0.41993558	0.168704874	-0.025610953	0.038518016	-0.225418712	0.541790443	0.234944452	0.316799035	0.277717383	0.389252262	0.732438621	0.478743808	0.998056762	0.996497967	Bacteria.Actinobacteria.Actinobacteria.Bifidobacteriales.Bifidobacteriaceae	FANCD2
16504	ENSG00000144559	rs420599	0.272284329	0.122815846	0.59695197	0.453909235	0.288995414	-0.3725112	-0.178346435	0.216718451	0.261012585	0.238270801	0.335615229	0.287640658	0.485998045	0.160778062	0.998056762	0.996497967	Bacteria.Actinobacteria.Actinobacteria.Bifidobacteriales.Bifidobacteriaceae	TAMM41
16505	ENSG00000144580	rs538483	0.373255279	0.265258215	0.734466731	0.804080903	-0.298398443	0.258086549	-0.140995105	0.072041268	0.332821017	0.229668321	0.413901957	0.289224333	0.551327249	0.246611763	0.998056762	0.997270892	Bacteria.Actinobacteria.Actinobacteria.Bifidobacteriales.Bifidobacteriaceae	CNOT9
16506	ENSG00000144635	rs10510656	0.318707898	0.091273065	0.371291969	0.263515316	0.2831486	-0.654492376	-0.300994096	0.515667348	0.281789379	0.381825535	0.334331934	0.457199209	0.516256613	0.139128929	0.998056762	0.996497967	Bacteria.Actinobacteria.Actinobacteria.Bifidobacteriales.Bifidobacteriaceae	DYNC1LI1
16507	ENSG00000144655	rs1274964	0.184809888	0.112180264	0.325129454	0.173692437	-1.131877299	0.772367423	0.954010329	-0.750614369	0.844487378	0.479644333	0.962211501	0.545695273	0.421229631	0.154664879	0.998056762	0.996497967	Bacteria.Actinobacteria.Actinobacteria.Bifidobacteriales.Bifidobacteriaceae	CSRNP1
16508	ENSG00000144677	rs71323637	0.576049356	0.563667864	0.872220163	0.830899127	0.146905089	-0.238423213	-0.050466702	-0.105069598	0.261397246	0.410808277	0.312535694	0.490042204	0.641654165	0.370401442	0.998056762	0.998602672	Bacteria.Actinobacteria.Actinobacteria.Bifidobacteriales.Bifidobacteriaceae	CTDSPL
16509	ENSG00000144712	rs6806919	0.953920194	0.428733458	0.561316611	0.917344176	-0.011697289	0.359071195	-0.143707748	-0.054626841	0.20164947	0.450901922	0.246122168	0.524330682	0.741304797	0.321510097	0.998056762	0.999793962	Bacteria.Actinobacteria.Actinobacteria.Bifidobacteriales.Bifidobacteriaceae	CAND2
16510	ENSG00000144730	rs112893170	0.641442634	0.392958414	0.319725222	0.854080262	-0.098905512	-0.263329164	0.26051964	-0.074271798	0.211395348	0.306202207	0.25981886	0.402235129	0.663316006	0.30576969	0.998056762	0.998602672	Bacteria.Actinobacteria.Actinobacteria.Bifidobacteriales.Bifidobacteriaceae	IL17RD
16511	ENSG00000144746	rs9856591	0.939467267	0.675977736	0.139923725	0.078563859	0.026659098	-0.103819704	0.611838143	-0.547564261	0.349701895	0.247276581	0.409434841	0.306377283	0.739387363	0.411437553	0.998056762	0.996497967	Bacteria.Actinobacteria.Actinobacteria.Bifidobacteriales.Bifidobacteriaceae	ARL6IP5
16512	ENSG00000144791	rs6766379	0.2736117	0.097301351	0.279444651	0.100506123	0.474152536	-0.471480518	-0.651488724	0.617115391	0.429439269	0.280252834	0.597328747	0.370395268	0.485998045	0.14375936	0.998056762	0.996497967	Bacteria.Actinobacteria.Actinobacteria.Bifidobacteriales.Bifidobacteriaceae	LIMD1
16513	ENSG00000144820	rs56119609	0.208235905	0.176657269	0.989451898	0.851217546	-0.355467186	0.39193164	0.004611254	0.065105426	0.279661142	0.286926278	0.347457364	0.345728826	0.441720748	0.197615646	0.998056762	0.998602672	Bacteria.Actinobacteria.Actinobacteria.Bifidobacteriales.Bifidobacteriaceae	ADGRG7
16514	ENSG00000144827	rs56712396	0.29897238	0.196626699	0.339614065	0.5012559	0.303534816	-0.387915049	-0.316705175	0.257699782	0.289906075	0.297342239	0.329214866	0.381049177	0.502434641	0.210836294	0.998056762	0.996497967	Bacteria.Actinobacteria.Actinobacteria.Bifidobacteriales.Bifidobacteriaceae	ABHD10
16515	ENSG00000144847	rs9289121	0.410953169	0.344587219	0.718225202	0.796222606	-0.281148714	0.3234048	0.139852856	-0.101053577	0.339736073	0.339685048	0.38590228	0.389715575	0.574012262	0.282541551	0.998056762	0.997270892	Bacteria.Actinobacteria.Actinobacteria.Bifidobacteriales.Bifidobacteriaceae	IGSF11
16516	ENSG00000144895	rs14434	0.05533719	0.05620656	0.529008615	0.620927164	-1.641010264	0.886850161	0.598545845	-0.256178759	0.84099599	0.456161116	0.945694746	0.515540738	0.247853025	0.107297946	0.998056762	0.996497967	Bacteria.Actinobacteria.Actinobacteria.Bifidobacteriales.Bifidobacteriaceae	EIF2A
16517	ENSG00000144908	rs1968629	0.861684983	0.425675493	0.179496344	0.252532866	-0.053106315	0.196770598	-0.484261148	0.33303703	0.3036007	0.245456497	0.356879313	0.288475191	0.720928309	0.320249138	0.998056762	0.996497967	Bacteria.Actinobacteria.Actinobacteria.Bifidobacteriales.Bifidobacteriaceae	ALDH1L1
16518	ENSG00000144909	rs2294050	0.864506167	0.091018324	0.850999679	0.408403928	0.047841037	-0.759617619	0.061262014	0.44493839	0.279253294	0.442798202	0.324837754	0.53472286	0.72149984	0.138860275	0.998056762	0.996497967	Bacteria.Actinobacteria.Actinobacteria.Bifidobacteriales.Bifidobacteriaceae	OSBPL11
16519	ENSG00000145002	rs545224582	0.995144296	0.003589467	0.116898207	0.273386647	0.001193706	1.599105946	-0.370189362	-0.632774932	0.195394447	0.529152563	0.232960358	0.572832042	0.749060624	0.023197783	0.998056762	0.996497967	Bacteria.Actinobacteria.Actinobacteria.Bifidobacteriales.Bifidobacteriaceae	FAM86B2
16520	ENSG00000145012	rs2378456	0.556170101	0.878664783	0.156601081	0.564530141	-0.125766048	-0.124669335	0.378722894	-0.509466284	0.212586072	0.813427873	0.264254902	0.879770888	0.635077501	0.473073479	0.998056762	0.996497967	Bacteria.Actinobacteria.Actinobacteria.Bifidobacteriales.Bifidobacteriaceae	LPP
16521	ENSG00000145014	rs6437394	0.859122827	0.434061442	0.414283409	0.151131176	-0.056275857	0.348314241	0.303408271	-0.692963903	0.31580777	0.442506815	0.369269925	0.477033899	0.720764922	0.323420685	0.998056762	0.996497967	Bacteria.Actinobacteria.Actinobacteria.Bifidobacteriales.Bifidobacteriaceae	TMEM44
16522	ENSG00000145214	rs4690220	0.72145253	0.274977883	0.909985297	0.591152573	-0.129782092	0.31065298	-0.047085309	-0.178562707	0.362450803	0.282167568	0.414854546	0.330770103	0.69020349	0.251132315	0.998056762	0.996497967	Bacteria.Actinobacteria.Actinobacteria.Bifidobacteriales.Bifidobacteriaceae	DGKQ
16523	ENSG00000145247	rs2605261	0.592953039	0.952612703	0.200545115	0.045779795	0.170635783	-0.016339607	0.498075833	-0.663760857	0.317629984	0.273897416	0.385172345	0.325935032	0.647145417	0.49169375	0.998056762	0.996497967	Bacteria.Actinobacteria.Actinobacteria.Bifidobacteriales.Bifidobacteriaceae	OCIAD2
16524	ENSG00000145332	rs4583723	0.006473601	0.000190084	0.133135571	0.031816643	0.860653548	-1.017281438	-0.539748635	0.695608237	0.305889727	0.257049801	0.354888247	0.317050805	0.097542944	0.003356545	0.998056762	0.996497967	Bacteria.Actinobacteria.Actinobacteria.Bifidobacteriales.Bifidobacteriaceae	KLHL8
16525	ENSG00000145335	rs2298727	0.59345174	0.847767685	0.697736103	0.181128962	0.118494413	0.09518785	-0.101948187	-0.79993452	0.220869943	0.493880206	0.26133684	0.591760888	0.647258306	0.464368231	0.998056762	0.996497967	Bacteria.Actinobacteria.Actinobacteria.Bifidobacteriales.Bifidobacteriaceae	SNCA
16526	ENSG00000145348	rs6814166	0.163597371	0.062657801	0.443652262	0.629555631	-0.28897255	0.776931759	0.189942909	-0.225452098	0.205088602	0.410177204	0.246441519	0.465187779	0.396241922	0.113006772	0.998056762	0.996497967	Bacteria.Actinobacteria.Actinobacteria.Bifidobacteriales.Bifidobacteriaceae	TBCK
16527	ENSG00000145354	rs6823625	0.08283126	0.19685324	0.594336019	0.798789683	0.526134246	-0.371311718	-0.19433858	-0.085077975	0.298660362	0.284761482	0.363112038	0.33238718	0.296319573	0.210936514	0.998056762	0.997270892	Bacteria.Actinobacteria.Actinobacteria.Bifidobacteriales.Bifidobacteriaceae	CISD2
16528	ENSG00000145384	rs1546505	0.11830881	0.00415743	0.51414481	0.285192274	-0.465309891	0.797269877	0.219671451	-0.377047254	0.293969018	0.268355771	0.334869172	0.349893118	0.348200361	0.025302706	0.998056762	0.996497967	Bacteria.Actinobacteria.Actinobacteria.Bifidobacteriales.Bifidobacteriaceae	FABP2
16529	ENSG00000145388	rs3087958	0.141542589	0.314331679	0.377716216	0.823546681	-0.433214037	0.275264155	0.30471588	-0.076691996	0.291105824	0.27145758	0.343077028	0.342546274	0.37409286	0.27010879	0.998056762	0.998602672	Bacteria.Actinobacteria.Actinobacteria.Bifidobacteriales.Bifidobacteriaceae	METTL14
16530	ENSG00000145431	rs1002091	0.463736574	0.904234882	0.618595461	0.681813896	0.251336667	-0.028790626	-0.221500281	-0.127005929	0.340997754	0.238364977	0.442787886	0.308388861	0.598834863	0.478743808	0.998056762	0.996497967	Bacteria.Actinobacteria.Actinobacteria.Bifidobacteriales.Bifidobacteriaceae	PDGFC
16531	ENSG00000145439	rs3762914	0.286148478	0.53637895	0.625159089	0.512698706	-0.254957528	0.380489353	0.141262845	0.453652738	0.237070245	0.612112741	0.287770135	0.689174154	0.491314356	0.362639019	0.998056762	0.996497967	Bacteria.Actinobacteria.Actinobacteria.Bifidobacteriales.Bifidobacteriaceae	CBR4
16532	ENSG00000145476	rs6552962	0.814904609	0.559885216	0.313418708	0.369798297	-0.19317335	0.26715786	-0.891024756	0.448940788	0.821820221	0.455877862	0.877033697	0.49710117	0.709323824	0.370401442	0.998056762	0.996497967	Bacteria.Actinobacteria.Actinobacteria.Bifidobacteriales.Bifidobacteriaceae	CYP4V2
16533	ENSG00000145545	rs248794	0.458078859	0.438746449	0.567254753	0.749241012	-0.364867602	0.253789534	0.332059817	-0.128266304	0.488794911	0.325745831	0.577463075	0.3995848	0.5956907	0.325121237	0.998056762	0.996497967	Bacteria.Actinobacteria.Actinobacteria.Bifidobacteriales.Bifidobacteriaceae	SRD5A1
16534	ENSG00000145569	rs60958090	0.348431204	0.163701134	0.770467709	0.766092666	0.331885762	-0.412058758	0.121982642	-0.105556917	0.351401947	0.29251805	0.416345768	0.353342329	0.539872624	0.189572841	0.998056762	0.997135017	Bacteria.Actinobacteria.Actinobacteria.Bifidobacteriales.Bifidobacteriaceae	OTULINL
16535	ENSG00000145623	rs6864478	0.58924153	0.485798896	0.745986103	0.927077359	0.223631006	-0.218243762	-0.147532103	0.032834762	0.412125593	0.311327634	0.453502735	0.357372555	0.645204546	0.343171854	0.998056762	0.999793962	Bacteria.Actinobacteria.Actinobacteria.Bifidobacteriales.Bifidobacteriaceae	OSMR
16536	ENSG00000145626	rs55748256	0.699199559	0.058248496	0.379707175	0.506708818	0.088543057	-0.598616922	0.235578036	-0.249357437	0.228136461	0.310514726	0.26635196	0.373474816	0.684388115	0.108973056	0.998056762	0.996497967	Bacteria.Actinobacteria.Actinobacteria.Bifidobacteriales.Bifidobacteriaceae	UGT3A1
16537	ENSG00000145700	rs73763040	0.989113366	0.157034586	0.681562331	0.733264715	-0.002847603	-0.665524392	0.101723058	0.177021078	0.207893944	0.464864759	0.246791662	0.517222867	0.747612963	0.186461994	0.998056762	0.996497967	Bacteria.Actinobacteria.Actinobacteria.Bifidobacteriales.Bifidobacteriaceae	ANKRD31
16538	ENSG00000145703	rs153317	0.494334945	0.270138117	0.958235079	0.741384224	-0.21353032	0.364088245	-0.020440852	-0.127130835	0.310677157	0.327351227	0.388824857	0.383580156	0.6098915	0.248840542	0.998056762	0.996497967	Bacteria.Actinobacteria.Actinobacteria.Bifidobacteriales.Bifidobacteriaceae	IQGAP2
16539	ENSG00000145736	rs28478097	0.416233953	0.092406402	0.287596451	0.737741241	0.324963001	-0.513445714	0.494688759	-0.116763711	0.397169482	0.300610262	0.461378719	0.34721936	0.57746747	0.139718213	0.998056762	0.996497967	Bacteria.Actinobacteria.Actinobacteria.Bifidobacteriales.Bifidobacteriaceae	GTF2H2
16540	ENSG00000145743	rs2052463	0.439002707	0.074061512	0.729035058	0.322306414	0.190971316	-0.890515941	-0.100505116	0.566160344	0.245254827	0.490509654	0.288885962	0.567680382	0.585719154	0.123188879	0.998056762	0.996497967	Bacteria.Actinobacteria.Actinobacteria.Bifidobacteriales.Bifidobacteriaceae	FBXL17
16541	ENSG00000145817	rs6864309	0.422562358	0.058671396	0.659596469	0.908915694	0.20135911	-0.619965574	0.128543441	-0.045655685	0.249490082	0.322143952	0.29049368	0.397514061	0.579225032	0.109641785	0.998056762	0.999793962	Bacteria.Actinobacteria.Actinobacteria.Bifidobacteriales.Bifidobacteriaceae	YIPF5
16542	ENSG00000145868	rs1128450	0.70043362	0.614889681	0.23467346	0.420103141	-0.102008966	-0.140682389	0.389487693	-0.28246387	0.263971629	0.278281419	0.324698332	0.34812351	0.684449053	0.389404291	0.998056762	0.996497967	Bacteria.Actinobacteria.Actinobacteria.Bifidobacteriales.Bifidobacteriaceae	FBXO38
16543	ENSG00000145882	rs2227451	0.434907819	0.242671504	0.889594741	0.891247268	-0.178849894	0.333052236	-0.037535214	-0.043865398	0.227636139	0.282472261	0.269335423	0.319572059	0.583061618	0.237599587	0.998056762	0.998602672	Bacteria.Actinobacteria.Actinobacteria.Bifidobacteriales.Bifidobacteriaceae	PCYOX1L
16544	ENSG00000145907	rs6876258	0.573221021	0.62957563	0.902177213	0.881646972	-0.149564808	0.172621178	0.038739646	0.065315586	0.264164732	0.356199652	0.313955131	0.436986391	0.64094622	0.395480682	0.998056762	0.998602672	Bacteria.Actinobacteria.Actinobacteria.Bifidobacteriales.Bifidobacteriaceae	G3BP1
16545	ENSG00000145979	rs538190	0.215918312	0.157580906	0.24102362	0.093403503	0.273236237	-0.46602584	-0.308809798	0.662836416	0.218654983	0.325951586	0.260986582	0.389287088	0.446822235	0.186484027	0.998056762	0.996497967	Bacteria.Actinobacteria.Actinobacteria.Bifidobacteriales.Bifidobacteriaceae	TBC1D7
16546	ENSG00000145982	rs13219662	0.635580149	0.338956462	0.84000846	0.623040716	0.146408554	-0.294916569	-0.074957363	0.181839561	0.307498706	0.30614554	0.369808141	0.368169742	0.660925839	0.280395098	0.998056762	0.996497967	Bacteria.Actinobacteria.Actinobacteria.Bifidobacteriales.Bifidobacteriaceae	FARS2
16547	ENSG00000145990	rs6458872	0.746163995	0.146113578	0.677554868	0.981838682	0.074146585	-0.545380389	0.114582911	0.009534631	0.228086669	0.37075267	0.274329322	0.417241891	0.695117625	0.17880118	0.998056762	0.999793962	Bacteria.Actinobacteria.Actinobacteria.Bifidobacteriales.Bifidobacteriaceae	GFOD1
16548	ENSG00000146070	rs9395208	0.986905685	0.913588889	0.567647964	0.124025146	-0.003831069	-0.034156784	0.159048256	-0.600696025	0.232534319	0.313549211	0.276871785	0.385488947	0.747612963	0.481476192	0.998056762	0.996497967	Bacteria.Actinobacteria.Actinobacteria.Bifidobacteriales.Bifidobacteriaceae	PLA2G7
16549	ENSG00000146085	rs3729619	0.020347217	0.006310589	0.847721042	0.765224303	-0.572282898	0.633429014	-0.060757505	0.084048765	0.240638194	0.224396273	0.315141286	0.280273057	0.163987774	0.031489815	0.998056762	0.997135017	Bacteria.Actinobacteria.Actinobacteria.Bifidobacteriales.Bifidobacteriaceae	MMUT
16550	ENSG00000146215	rs2254303	0.481023199	0.374569754	0.863717812	0.884495558	0.32830753	-0.282462927	0.088687582	-0.051449449	0.463230343	0.315920472	0.514654341	0.352769397	0.604456478	0.296938437	0.998056762	0.998602672	Bacteria.Actinobacteria.Actinobacteria.Bifidobacteriales.Bifidobacteriaceae	CRIP3
16551	ENSG00000146243	rs2275290	0.045727777	0.005295646	0.520478004	0.552476673	0.58252615	-0.66282793	-0.213641911	0.171793075	0.285974518	0.22970026	0.330654894	0.287684623	0.229267716	0.029029386	0.998056762	0.996497967	Bacteria.Actinobacteria.Actinobacteria.Bifidobacteriales.Bifidobacteriaceae	IRAK1BP1
16552	ENSG00000146247	rs9343869	0.986787401	0.313916881	0.614065366	0.899311352	-0.00396511	-0.225857541	0.140485087	0.035560086	0.238515387	0.222541863	0.27724355	0.279941652	0.747612963	0.269970249	0.998056762	0.999793962	Bacteria.Actinobacteria.Actinobacteria.Bifidobacteriales.Bifidobacteriaceae	PHIP
16553	ENSG00000146350	rs56140776	0.272843938	0.016865724	0.37259396	0.209583409	0.252507985	-0.964906202	-0.249065159	0.609275529	0.228326947	0.39338315	0.277410324	0.480781311	0.485998045	0.054498905	0.998056762	0.996497967	Bacteria.Actinobacteria.Actinobacteria.Bifidobacteriales.Bifidobacteriaceae	TBC1D32
16554	ENSG00000146374	rs10457487	0.977980305	0.715873057	0.832239625	0.687628588	0.009212482	-0.105637608	-0.082877868	0.13659097	0.332490095	0.288966947	0.389677447	0.338199092	0.746327966	0.422994266	0.998056762	0.996497967	Bacteria.Actinobacteria.Actinobacteria.Bifidobacteriales.Bifidobacteriaceae	RSPO3
16555	ENSG00000146386	rs12196247	0.401385438	0.057913846	0.900014136	0.561202698	0.232908804	-0.573578414	-0.041568581	0.211562383	0.275734709	0.297119251	0.329555351	0.362228255	0.56922324	0.108676951	0.998056762	0.996497967	Bacteria.Actinobacteria.Actinobacteria.Bifidobacteriales.Bifidobacteriaceae	ABRACL
16556	ENSG00000146416	rs3804536	0.208068531	0.426774316	0.282555422	0.729354209	0.377306862	-0.335547239	-0.369803032	0.164496144	0.29673278	0.419570229	0.341279833	0.473398915	0.441720748	0.320816466	0.998056762	0.996497967	Bacteria.Actinobacteria.Actinobacteria.Bifidobacteriales.Bifidobacteriaceae	AIG1
16557	ENSG00000146433	rs9457408	0.143080413	0.096300055	0.478524665	0.675122965	-0.54358006	0.52299136	0.296381231	-0.149903495	0.366702457	0.309920141	0.415802372	0.356040941	0.37562546	0.143048887	0.998056762	0.996497967	Bacteria.Actinobacteria.Actinobacteria.Bifidobacteriales.Bifidobacteriaceae	TMEM181
16558	ENSG00000146457	rs9456444	0.495804226	0.526926382	0.95727062	0.446266051	-0.17212191	0.191740234	-0.015920755	0.29190648	0.25128735	0.301417498	0.296001732	0.380924839	0.610664257	0.35885527	0.998056762	0.996497967	Bacteria.Actinobacteria.Actinobacteria.Bifidobacteriales.Bifidobacteriaceae	WTAP
16559	ENSG00000146469	rs507929	0.296057971	0.600892857	0.821769957	0.535645565	-0.348422374	0.163080897	0.090183954	0.223876788	0.33075988	0.310222856	0.398723735	0.359512901	0.499278329	0.385107509	0.998056762	0.996497967	Bacteria.Actinobacteria.Actinobacteria.Bifidobacteriales.Bifidobacteriaceae	VIP
16560	ENSG00000146476	rs35972078	0.772884971	0.606354172	0.731291272	0.117866941	0.074289566	-0.164635496	0.102936992	-0.677746557	0.256339893	0.317950506	0.298464055	0.427656176	0.699548585	0.386395276	0.998056762	0.996497967	Bacteria.Actinobacteria.Actinobacteria.Bifidobacteriales.Bifidobacteriaceae	ARMT1
16561	ENSG00000146477	rs2665356	0.926108452	0.596492015	0.558833242	0.39730593	-0.022973425	-0.223408984	0.169114933	-0.437307861	0.246753929	0.419886999	0.287803709	0.513232288	0.736972823	0.383375652	0.998056762	0.996497967	Bacteria.Actinobacteria.Actinobacteria.Bifidobacteriales.Bifidobacteriaceae	SLC22A3
16562	ENSG00000146530	rs6945190	0.976634943	0.621281021	0.061419623	0.150542299	0.010982218	-0.176617245	0.804288622	-0.577234908	0.373533403	0.355790305	0.422556431	0.396784781	0.746327966	0.392123013	0.998056762	0.996497967	Bacteria.Actinobacteria.Actinobacteria.Bifidobacteriales.Bifidobacteriaceae	VWDE
16563	ENSG00000146555	rs6949533	0.22459248	0.249467517	0.300387381	0.257651583	-0.337138814	0.370974633	0.366405608	-0.424232085	0.274973215	0.319243739	0.350988673	0.371488063	0.453846374	0.240077042	0.998056762	0.996497967	Bacteria.Actinobacteria.Actinobacteria.Bifidobacteriales.Bifidobacteriaceae	SDK1
16564	ENSG00000146574	rs142437481	0.190919469	0.498303205	0.819281182	0.511117172	-0.469353312	0.444828725	0.100271875	0.518583219	0.355128236	0.653218784	0.43711192	0.784857842	0.428221835	0.348282402	0.998056762	0.996497967	Bacteria.Actinobacteria.Actinobacteria.Bifidobacteriales.Bifidobacteriaceae	CCZ1B
16565	ENSG00000146676	rs71537749	0.634834844	0.32792901	0.414366415	0.629015939	-0.103562129	-0.417565156	0.210504156	0.238931031	0.217029702	0.423617364	0.256244662	0.492222664	0.660436876	0.27628005	0.998056762	0.996497967	Bacteria.Actinobacteria.Actinobacteria.Bifidobacteriales.Bifidobacteriaceae	PURB
16566	ENSG00000146707	rs2428878	0.003054676	0.000183597	0.2496201	0.426211064	-0.587564097	0.99855026	-0.268887714	0.23130295	0.190922211	0.251661639	0.231467775	0.288868819	0.066164178	0.003316415	0.998056762	0.996497967	Bacteria.Actinobacteria.Actinobacteria.Bifidobacteriales.Bifidobacteriaceae	POMZP3
16567	ENSG00000146729	rs7793921	0.001813637	0.001613102	0.031861384	0.034626849	1.242301446	-0.950249206	-1.052601131	0.746439239	0.381907668	0.288695061	0.479894359	0.345892221	0.049307167	0.014745183	0.998056762	0.996497967	Bacteria.Actinobacteria.Actinobacteria.Bifidobacteriales.Bifidobacteriaceae	NIPSNAP2
16568	ENSG00000146733	rs200942360	0.092466897	0.002814404	0.232788597	0.053494651	-0.420418972	1.290911115	0.342036742	-1.010889431	0.246192017	0.415691609	0.283980898	0.514013375	0.310002171	0.020656542	0.998056762	0.996497967	Bacteria.Actinobacteria.Actinobacteria.Bifidobacteriales.Bifidobacteriaceae	PSPH
16569	ENSG00000146802	rs75521107	0.980458461	0.14867157	0.780298869	0.037519437	-0.005488026	-0.842288223	-0.075125587	1.314704367	0.223194123	0.576282346	0.268220647	0.619108385	0.746327966	0.180432347	0.998056762	0.996497967	Bacteria.Actinobacteria.Actinobacteria.Bifidobacteriales.Bifidobacteriaceae	TMEM168
16570	ENSG00000146833	rs2571996	0.053118512	0.034465053	0.424843151	0.459871283	-0.913476299	0.804523869	0.408806359	-0.302358953	0.463727218	0.372462644	0.509034585	0.406681734	0.244008034	0.079491049	0.998056762	0.996497967	Bacteria.Actinobacteria.Actinobacteria.Bifidobacteriales.Bifidobacteriaceae	TRIM4
16571	ENSG00000146856	rs3735002	0.071471932	0.068452392	0.968557318	0.803281133	-0.590662132	0.534182092	-0.014382685	0.080114499	0.322342095	0.288311534	0.363475455	0.320300485	0.27643666	0.119184544	0.998056762	0.997270892	Bacteria.Actinobacteria.Actinobacteria.Bifidobacteriales.Bifidobacteriaceae	AGBL3
16572	ENSG00000146859	rs6585	0.219104121	0.245298768	0.588414979	0.416581714	-0.519831743	0.407882154	-0.258434132	0.315988465	0.418916362	0.347891103	0.475206108	0.386490569	0.448310614	0.239081117	0.998056762	0.996497967	Bacteria.Actinobacteria.Actinobacteria.Bifidobacteriales.Bifidobacteriaceae	TMEM140
16573	ENSG00000146909	rs2365992	0.069644467	0.012811648	0.759852548	0.976579653	0.573727123	-0.570109095	0.123137247	-0.008374073	0.311020922	0.222726708	0.401146442	0.284151101	0.274015989	0.046756699	0.998056762	0.999793962	Bacteria.Actinobacteria.Actinobacteria.Bifidobacteriales.Bifidobacteriaceae	NOM1
16574	ENSG00000146918	rs748949	0.912510862	0.654093319	0.567184723	0.800464823	-0.040826775	0.113445987	-0.268479716	0.082282782	0.370141108	0.25201291	0.466810596	0.324225897	0.732438621	0.404314394	0.998056762	0.997270892	Bacteria.Actinobacteria.Actinobacteria.Bifidobacteriales.Bifidobacteriaceae	NCAPG2
16575	ENSG00000146963	rs77060056	0.528983022	0.570868443	0.401358368	0.165549921	-0.158743782	0.156587325	0.243539903	-0.474321729	0.25079751	0.274876076	0.288303926	0.338218193	0.623816526	0.373213707	0.998056762	0.996497967	Bacteria.Actinobacteria.Actinobacteria.Bifidobacteriales.Bifidobacteriaceae	LUC7L2
16576	ENSG00000147324	rs13272624	0.274325299	0.298976796	0.259858178	0.246887962	-0.28150424	0.309531191	0.348013055	-0.417238303	0.255340983	0.295635937	0.30617458	0.357083162	0.485998045	0.261767128	0.998056762	0.996497967	Bacteria.Actinobacteria.Actinobacteria.Bifidobacteriales.Bifidobacteriaceae	MFHAS1
16577	ENSG00000147454	rs7837994	0.897209259	0.255697012	0.203190439	0.62091695	0.035518337	0.361797309	-0.402448461	0.177189177	0.273863191	0.315503501	0.313075776	0.356569617	0.729482529	0.242590358	0.998056762	0.996497967	Bacteria.Actinobacteria.Actinobacteria.Bifidobacteriales.Bifidobacteriaceae	SLC25A37
16578	ENSG00000147471	rs7463174	0.163656134	0.041797209	0.213699459	0.48896185	-0.310213455	0.681634928	0.324028	-0.308421989	0.220194802	0.32824703	0.258034052	0.443188039	0.396241922	0.088874448	0.998056762	0.996497967	Bacteria.Actinobacteria.Actinobacteria.Bifidobacteriales.Bifidobacteriaceae	PLPBP
16579	ENSG00000147576	rs1108	0.694304585	0.366534645	0.410154184	0.147470287	0.154925673	-0.332804832	-0.371120115	0.588266063	0.392444761	0.365988421	0.447687243	0.401273715	0.68236182	0.293061981	0.998056762	0.996497967	Bacteria.Actinobacteria.Actinobacteria.Bifidobacteriales.Bifidobacteriaceae	ADHFE1
16580	ENSG00000147606	rs6993624	0.259966034	0.018719155	0.918078076	0.574239564	-0.290529028	0.79522878	0.030636269	-0.226342044	0.255659767	0.32975902	0.296703383	0.400837116	0.478713438	0.057970449	0.998056762	0.996497967	Bacteria.Actinobacteria.Actinobacteria.Bifidobacteriales.Bifidobacteriaceae	SLC26A7
16581	ENSG00000147650	rs72679149	0.320389047	0.994155989	0.040035915	0.142396456	-0.258841369	-0.002198932	0.635869939	-0.554348423	0.258502177	0.299065583	0.303460821	0.373316457	0.516965176	0.502550565	0.998056762	0.996497967	Bacteria.Actinobacteria.Actinobacteria.Bifidobacteriales.Bifidobacteriaceae	LRP12
16582	ENSG00000147804	rs2280838	0.693764866	0.511298724	0.666245687	0.870691418	-0.168436112	0.246689708	-0.21810809	0.069090985	0.425875371	0.37351741	0.503388048	0.422770514	0.682295025	0.353910073	0.998056762	0.998602672	Bacteria.Actinobacteria.Actinobacteria.Bifidobacteriales.Bifidobacteriaceae	SLC39A4
16583	ENSG00000147813	rs2305496	0.481933281	0.213349018	0.224787019	0.423609357	0.143951565	1.143916941	-0.306657264	-0.756752105	0.203534284	0.910232988	0.250218398	0.939768878	0.604865723	0.221728314	0.998056762	0.996497967	Bacteria.Actinobacteria.Actinobacteria.Bifidobacteriales.Bifidobacteriaceae	NAPRT
16584	ENSG00000147996	rs1328781229	0.010115997	0.00301188	0.607028028	0.95048265	-0.839470122	1.199259584	0.195136338	-0.029596868	0.316867355	0.389075728	0.377562882	0.474758308	0.116593903	0.021478609	0.998056762	0.999793962	Bacteria.Actinobacteria.Actinobacteria.Bifidobacteriales.Bifidobacteriaceae	ZNG1E
16585	ENSG00000148143	rs57684840	0.15264251	0.08612331	0.268422644	0.392281783	-0.32488675	0.583246537	0.291693597	0.402763795	0.224490972	0.334688554	0.261314528	0.467665583	0.386129262	0.134817998	0.998056762	0.996497967	Bacteria.Actinobacteria.Actinobacteria.Bifidobacteriales.Bifidobacteriaceae	ZNF462
16586	ENSG00000148154	rs1045989	0.907929271	0.435957653	0.410002753	0.043190708	-0.045322779	-0.234287964	-0.375246083	0.709500971	0.390368678	0.29888237	0.452517287	0.344051281	0.731340934	0.323773193	0.998056762	0.996497967	Bacteria.Actinobacteria.Actinobacteria.Bifidobacteriales.Bifidobacteriaceae	UGCG
16587	ENSG00000148180	rs10818525	0.66171311	0.380835963	0.327683818	0.478147005	-0.127973154	0.278633952	-0.350644809	0.26133119	0.291138586	0.315784133	0.355545462	0.366313793	0.670650057	0.299876227	0.998056762	0.996497967	Bacteria.Actinobacteria.Actinobacteria.Bifidobacteriales.Bifidobacteriaceae	GSN
16588	ENSG00000148204	rs10733661	0.009080021	0.014539297	0.054914141	0.128577743	-1.112398992	0.77306607	0.94558984	-0.55967462	0.413588681	0.307886641	0.48373596	0.363582931	0.110899295	0.05077211	0.998056762	0.996497967	Bacteria.Actinobacteria.Actinobacteria.Bifidobacteriales.Bifidobacteriaceae	CRB2
16589	ENSG00000148218	rs1771220	0.450366225	0.235580025	0.692080458	0.727144176	0.211492714	-0.345678517	0.12886355	-0.125449255	0.278504425	0.288741292	0.323939842	0.357979873	0.591642382	0.234582311	0.998056762	0.996497967	Bacteria.Actinobacteria.Actinobacteria.Bifidobacteriales.Bifidobacteriaceae	ALAD
16590	ENSG00000148225	rs16932806	0.298551325	0.00813538	0.996760461	0.114487892	0.233060945	-1.357770945	-0.001102929	0.873236137	0.222400984	0.497303718	0.270603212	0.545833328	0.502261127	0.035461654	0.9997353	0.996497967	Bacteria.Actinobacteria.Actinobacteria.Bifidobacteriales.Bifidobacteriaceae	WDR31
16591	ENSG00000148290	rs523304	0.074801694	0.029181765	0.781907202	0.553799329	-0.700775527	0.729513067	0.12530439	-0.221812858	0.387009093	0.327082382	0.450761648	0.372691066	0.280251201	0.072808443	0.998056762	0.996497967	Bacteria.Actinobacteria.Actinobacteria.Bifidobacteriales.Bifidobacteriaceae	SURF1
16592	ENSG00000148308	rs7324	0.286728062	0.841642884	0.123480578	0.507082072	0.284190514	-0.068515154	-0.49606461	0.262224963	0.264573134	0.341562433	0.317873416	0.393093507	0.491314356	0.46264718	0.998056762	0.996497967	Bacteria.Actinobacteria.Actinobacteria.Bifidobacteriales.Bifidobacteriaceae	GTF3C5
16593	ENSG00000148334	rs7851975	0.014695131	0.053159718	0.008590926	0.067163878	0.614974776	-0.937780624	-0.810475824	0.961131826	0.245328635	0.476150225	0.299051224	0.516258685	0.141957828	0.104152112	0.998056762	0.996497967	Bacteria.Actinobacteria.Actinobacteria.Bifidobacteriales.Bifidobacteriaceae	PTGES2
16594	ENSG00000148341	rs1129098	0.799593803	0.211879306	0.378786045	0.021194518	-0.075520594	0.315690034	0.301202787	-0.69317493	0.29625829	0.250383954	0.339887932	0.293499214	0.705958991	0.220685097	0.998056762	0.996497967	Bacteria.Actinobacteria.Actinobacteria.Bifidobacteriales.Bifidobacteriaceae	SH3GLB2
16595	ENSG00000148459	rs1677728	0.621848557	0.174116527	0.209641503	0.524892718	-0.152833797	0.335012649	-0.474130042	0.188868138	0.308381717	0.243797119	0.374185852	0.295442637	0.654894599	0.196291702	0.998056762	0.996497967	Bacteria.Actinobacteria.Actinobacteria.Bifidobacteriales.Bifidobacteriaceae	PDSS1
16596	ENSG00000148468	rs11259612	0.069989057	0.108224366	0.783979966	0.864933289	-0.62232877	0.393828366	0.114513954	0.050947614	0.337794902	0.241812458	0.416001981	0.298336527	0.274071993	0.151000449	0.998056762	0.998602672	Bacteria.Actinobacteria.Actinobacteria.Bifidobacteriales.Bifidobacteriaceae	FAM171A1
16597	ENSG00000148484	rs780631	0.540585618	0.278427128	0.996156054	0.988394866	-0.144242887	0.594090783	-0.001351743	-0.009275465	0.234473749	0.543540261	0.279501898	0.635242593	0.626265521	0.252547366	0.9997353	0.999793962	Bacteria.Actinobacteria.Actinobacteria.Bifidobacteriales.Bifidobacteriaceae	RSU1
16598	ENSG00000148488	rs12252590	0.293010457	0.195506229	0.227362252	0.131666626	-0.282415908	0.49275225	0.400062231	-0.685926578	0.266398276	0.376744055	0.328269303	0.449262618	0.498337276	0.210549626	0.998056762	0.996497967	Bacteria.Actinobacteria.Actinobacteria.Bifidobacteriales.Bifidobacteriaceae	ST8SIA6
16599	ENSG00000148498	rs4934671	0.916889469	0.475045244	0.11434038	0.476738092	-0.022748888	-0.312097651	0.418333733	-0.34687009	0.217154052	0.434394949	0.26137917	0.484656578	0.733896555	0.339419089	0.998056762	0.996497967	Bacteria.Actinobacteria.Actinobacteria.Bifidobacteriales.Bifidobacteriaceae	PARD3
16600	ENSG00000148572	rs72824934	0.614864569	0.281893688	0.168708919	0.03389956	-0.122538217	0.471023361	0.398799335	-1.077021125	0.242373503	0.434090316	0.286522291	0.496993771	0.653271154	0.254010958	0.998056762	0.996497967	Bacteria.Actinobacteria.Actinobacteria.Bifidobacteriales.Bifidobacteriaceae	NRBF2
16601	ENSG00000148634	rs482806	0.300334115	0.463468009	0.740419536	0.597444126	-0.343111865	0.248669767	0.124560699	0.20831454	0.32863852	0.337176007	0.374375672	0.392537336	0.502717765	0.335135348	0.998056762	0.996497967	Bacteria.Actinobacteria.Actinobacteria.Bifidobacteriales.Bifidobacteriaceae	HERC4
16602	ENSG00000148655	rs11001615	0.746396104	0.286888816	0.99973307	0.425741735	-0.117008356	0.283960035	-0.000143339	-0.257634538	0.36027773	0.264447535	0.426811983	0.321425908	0.695117625	0.255913145	0.9997353	0.996497967	Bacteria.Actinobacteria.Actinobacteria.Bifidobacteriales.Bifidobacteriaceae	LRMDA
16603	ENSG00000148660	rs4746154	0.946183132	0.305997176	0.800945559	0.590723949	-0.024171351	0.368102547	-0.100455748	-0.232179173	0.356709688	0.356763162	0.396811448	0.429591916	0.740200305	0.265026938	0.998056762	0.996497967	Bacteria.Actinobacteria.Actinobacteria.Bifidobacteriales.Bifidobacteriaceae	CAMK2G
16604	ENSG00000148672	rs1923934	0.528313067	0.822213809	0.163105222	0.603419333	0.152995301	0.062862607	-0.397785035	0.177991261	0.241321813	0.278635842	0.281979796	0.340955466	0.623816526	0.457096961	0.998056762	0.996497967	Bacteria.Actinobacteria.Actinobacteria.Bifidobacteriales.Bifidobacteriaceae	GLUD1
16605	ENSG00000148690	rs7909452	0.328677967	0.182926749	0.548522559	0.318437133	0.31875651	-0.334384214	-0.224819294	0.294625388	0.323881407	0.24839839	0.37275574	0.2930458	0.524310544	0.201584243	0.998056762	0.996497967	Bacteria.Actinobacteria.Actinobacteria.Bifidobacteriales.Bifidobacteriaceae	FRA10AC1
16606	ENSG00000148719	rs11596698	0.249127403	0.053760085	0.869751712	0.550474934	-0.323790783	0.593298194	0.053995722	-0.20850833	0.278437295	0.302022822	0.32799649	0.347411269	0.471145776	0.104886741	0.998056762	0.996497967	Bacteria.Actinobacteria.Actinobacteria.Bifidobacteriales.Bifidobacteriaceae	DNAJB12
16607	ENSG00000148735	rs11196473	0.879801422	0.804588711	0.585569202	0.498747144	-0.035412989	0.147790919	-0.153306541	0.445932899	0.233260858	0.594911336	0.279756613	0.655519883	0.725313171	0.453118181	0.998056762	0.996497967	Bacteria.Actinobacteria.Actinobacteria.Bifidobacteriales.Bifidobacteriaceae	PLEKHS1
16608	ENSG00000148773	rs7921573	0.563164843	0.521726039	0.917066773	0.856978226	0.122013972	-0.339138461	-0.026426228	0.110728011	0.209961082	0.526466081	0.252798144	0.611962212	0.637700153	0.357591565	0.998056762	0.998602672	Bacteria.Actinobacteria.Actinobacteria.Bifidobacteriales.Bifidobacteriaceae	MKI67
16609	ENSG00000148803	rs4838728	0.196382157	0.247204314	0.224843945	0.331067368	1.409224799	-0.669062624	-1.484153735	0.63511879	1.079592523	0.572988217	1.211152441	0.648549943	0.431523649	0.239538042	0.998056762	0.996497967	Bacteria.Actinobacteria.Actinobacteria.Bifidobacteriales.Bifidobacteriaceae	FUOM
16610	ENSG00000148824	rs1056521	0.806708004	0.661692016	0.458175864	0.146355423	0.051968707	-0.131531777	-0.189540902	0.537205441	0.211534487	0.29921452	0.253973516	0.36541788	0.70665986	0.407001479	0.998056762	0.996497967	Bacteria.Actinobacteria.Actinobacteria.Bifidobacteriales.Bifidobacteriaceae	MTG1
16611	ENSG00000148834	rs2282326	0.024123166	0.000164077	0.991515418	0.376437458	-0.657392267	0.998834911	0.00350279	-0.267292114	0.284689308	0.249640898	0.328129324	0.30013156	0.174168996	0.003116242	0.998056762	0.996497967	Bacteria.Actinobacteria.Actinobacteria.Bifidobacteriales.Bifidobacteriaceae	GSTO1
16612	ENSG00000148843	rs1536225	0.128561853	0.096598631	0.41265758	0.548059399	-0.392403263	0.44092769	0.25271077	-0.188990752	0.254907197	0.261529266	0.306493039	0.31298754	0.361495569	0.143263732	0.998056762	0.996497967	Bacteria.Actinobacteria.Actinobacteria.Bifidobacteriales.Bifidobacteriaceae	PDCD11
16613	ENSG00000148935	rs1055321	0.596494457	0.517479646	0.448168568	0.424891833	0.136622399	-0.249216977	-0.235403006	0.370314793	0.256777281	0.382948611	0.308485275	0.461154646	0.648281645	0.356351132	0.998056762	0.996497967	Bacteria.Actinobacteria.Actinobacteria.Bifidobacteriales.Bifidobacteriaceae	GAS2
16614	ENSG00000148948	rs1037160	0.133505322	0.36887564	0.220401999	0.374771683	-0.402930383	0.379956831	0.392439661	-0.415125833	0.265186255	0.419901774	0.317156821	0.464494743	0.366299438	0.294163064	0.998056762	0.996497967	Bacteria.Actinobacteria.Actinobacteria.Bifidobacteriales.Bifidobacteriaceae	LRRC4C
16615	ENSG00000149054	rs10769734	0.174948327	0.044848058	0.291665549	0.611094582	0.482487674	-0.57784707	0.44698195	-0.169463032	0.351806479	0.28248465	0.42044728	0.33164155	0.41074807	0.092955764	0.998056762	0.996497967	Bacteria.Actinobacteria.Actinobacteria.Bifidobacteriales.Bifidobacteriaceae	ZNF215
16616	ENSG00000149084	rs11555762	0.00032403	4.72438935502417e-06	0.186334784	0.941818515	0.792851879	-1.042496701	-0.322714546	0.018758857	0.208784138	0.208784138	0.241623288	0.256033602	0.016636382	0.000237658	0.998056762	0.999793962	Bacteria.Actinobacteria.Actinobacteria.Bifidobacteriales.Bifidobacteriaceae	HSD17B12
16617	ENSG00000149089	rs2956112	0.867368956	0.73195807	0.421139681	0.228213445	-0.132346401	0.150622291	0.690646847	-0.592344944	0.789359553	0.437857899	0.853100647	0.486946657	0.721605413	0.428094624	0.998056762	0.996497967	Bacteria.Actinobacteria.Actinobacteria.Bifidobacteriales.Bifidobacteriaceae	APIP
16618	ENSG00000149182	rs3740691	0.27493061	0.196646435	0.479161443	0.492696443	-0.293658168	0.347929388	0.226789998	-0.22196951	0.266704589	0.266704589	0.31863357	0.321729235	0.48606032	0.210836294	0.998056762	0.996497967	Bacteria.Actinobacteria.Actinobacteria.Bifidobacteriales.Bifidobacteriaceae	ARFGAP2
16619	ENSG00000149196	rs12289477	0.967402425	0.52155023	0.393505284	0.633494725	0.015614361	0.18812701	-0.365277784	0.172382054	0.380614224	0.291917784	0.425243237	0.359824423	0.744776483	0.357591565	0.998056762	0.996497967	Bacteria.Actinobacteria.Actinobacteria.Bifidobacteriales.Bifidobacteriaceae	HIKESHI
16620	ENSG00000149231	rs11021568	0.340482095	0.2046919	0.986772434	0.576509272	-0.177013262	0.433915497	-0.003706913	0.228602492	0.184338585	0.338691384	0.222731633	0.407258412	0.533768449	0.216335442	0.998056762	0.996497967	Bacteria.Actinobacteria.Actinobacteria.Bifidobacteriales.Bifidobacteriaceae	CCDC82
16621	ENSG00000149262	rs2276441	0.009503419	0.003296118	0.878527926	0.794472502	-1.12881519	0.770198157	0.084304533	-0.087894679	0.422357498	0.252406883	0.54943566	0.336014742	0.115258715	0.022070427	0.998056762	0.997270892	Bacteria.Actinobacteria.Actinobacteria.Bifidobacteriales.Bifidobacteriaceae	INTS4
16622	ENSG00000149292	rs7939992	0.003414231	0.001365594	0.468073617	0.506402285	0.834389304	-0.693880902	-0.250957529	0.172545714	0.274533869	0.207374905	0.343824467	0.258243207	0.068752759	0.013034545	0.998056762	0.996497967	Bacteria.Actinobacteria.Actinobacteria.Bifidobacteriales.Bifidobacteriaceae	TTC12
16623	ENSG00000149328	rs7113199	0.141996202	0.107254246	0.924705195	0.850464034	-0.60859311	0.43622474	0.046425526	0.061039564	0.409428654	0.267092063	0.489328425	0.322484791	0.374577584	0.150585649	0.998056762	0.998602672	Bacteria.Actinobacteria.Actinobacteria.Bifidobacteriales.Bifidobacteriaceae	GLB1L2
16624	ENSG00000149357	rs867677584	0.815377717	0.544562368	0.830660536	0.346483138	0.055558688	0.31463679	-0.06279915	-0.573159041	0.236981278	0.516535851	0.292474647	0.604399245	0.709323824	0.365198763	0.998056762	0.996497967	Bacteria.Actinobacteria.Actinobacteria.Bifidobacteriales.Bifidobacteriaceae	LAMTOR1
16625	ENSG00000149380	rs12146503	0.358927701	0.739361009	0.864230229	0.225016178	0.231196409	-0.107875977	0.050064862	-0.441383048	0.250225056	0.322861297	0.291634124	0.360328601	0.544077848	0.431394772	0.998056762	0.996497967	Bacteria.Actinobacteria.Actinobacteria.Bifidobacteriales.Bifidobacteriaceae	P4HA3
16626	ENSG00000149474	rs28437498	0.132663382	0.304891328	0.080283211	0.294654478	-0.414926399	0.325689947	0.58292891	-0.389661325	0.272478871	0.31493029	0.328081215	0.368825697	0.365976143	0.264773567	0.998056762	0.996497967	Bacteria.Actinobacteria.Actinobacteria.Bifidobacteriales.Bifidobacteriaceae	KAT14
16627	ENSG00000149548	rs12282610	0.134963782	0.089826199	0.265186088	0.556819546	-0.398008058	0.561534795	0.341346804	-0.245606685	0.262946985	0.32609538	0.303714402	0.415841747	0.367206894	0.138060009	0.998056762	0.996497967	Bacteria.Actinobacteria.Actinobacteria.Bifidobacteriales.Bifidobacteriaceae	CCDC15
16628	ENSG00000149577	rs10892085	0.782373141	0.666623594	0.463999863	0.263880618	0.129581308	-0.139338504	-0.393236102	0.413742398	0.467171633	0.32197836	0.53383367	0.367114316	0.701578915	0.408818935	0.998056762	0.996497967	Bacteria.Actinobacteria.Actinobacteria.Bifidobacteriales.Bifidobacteriaceae	SIDT2
16629	ENSG00000149582	rs6589664	0.751197785	0.60717241	0.477857745	0.926040124	0.103526373	0.19396043	-0.270540306	-0.040467776	0.325139478	0.37543873	0.378972303	0.434255251	0.697060435	0.386747604	0.998056762	0.999793962	Bacteria.Actinobacteria.Actinobacteria.Bifidobacteriales.Bifidobacteriaceae	TMEM25
16630	ENSG00000149591	rs2075547	0.867885643	0.324147577	0.808300689	0.313281777	-0.034112965	0.523984476	-0.059256815	-0.60069397	0.2042648	0.527409445	0.243245341	0.591093142	0.721605413	0.274863626	0.998056762	0.996497967	Bacteria.Actinobacteria.Actinobacteria.Bifidobacteriales.Bifidobacteriaceae	TAGLN
16631	ENSG00000149600	rs4911106	0.537483796	0.428532208	0.887149185	0.789807428	-0.256588956	0.273850505	0.066430285	-0.102792502	0.413912787	0.34373586	0.466274392	0.384039221	0.626265521	0.321510097	0.998056762	0.997270892	Bacteria.Actinobacteria.Actinobacteria.Bifidobacteriales.Bifidobacteriaceae	COMMD7
16632	ENSG00000149657	rs2057170	0.886345453	0.672414502	0.400199772	0.663021165	-0.083094845	0.1717958	-0.575338891	0.200480584	0.579089913	0.404453939	0.679407037	0.45798318	0.727421945	0.410720772	0.998056762	0.996497967	Bacteria.Actinobacteria.Actinobacteria.Bifidobacteriales.Bifidobacteriaceae	LSM14B
16633	ENSG00000149679	rs2427311	0.104521694	0.014382701	0.385072131	0.355662312	0.380878349	-0.613335796	-0.245951999	0.285657617	0.231349084	0.243863347	0.281252479	0.307062395	0.326458044	0.050700887	0.998056762	0.996497967	Bacteria.Actinobacteria.Actinobacteria.Bifidobacteriales.Bifidobacteriaceae	CABLES2
16634	ENSG00000149743	rs4980525	0.284038684	0.885323507	0.996334683	0.125403828	0.373012311	-0.04303021	-0.001852908	-0.533348995	0.34531331	0.297187365	0.40180064	0.343547037	0.49095411	0.473943488	0.9997353	0.996497967	Bacteria.Actinobacteria.Actinobacteria.Bifidobacteriales.Bifidobacteriaceae	TRPT1
16635	ENSG00000149922	rs3809627	0.004672353	0.000680822	0.112175079	0.030073742	0.737106232	-0.855717351	-0.478081205	0.604126103	0.251575228	0.239801528	0.296886632	0.272406061	0.080962405	0.008175432	0.998056762	0.996497967	Bacteria.Actinobacteria.Actinobacteria.Bifidobacteriales.Bifidobacteriaceae	TBX6
16636	ENSG00000150051	rs2637305	0.517658356	0.142900897	0.939761869	0.822504304	-0.165821398	0.537031047	-0.022481427	-0.099385704	0.254911471	0.362119093	0.296346187	0.441256424	0.618085826	0.176260392	0.998056762	0.998602672	Bacteria.Actinobacteria.Actinobacteria.Bifidobacteriales.Bifidobacteriaceae	MKX
16637	ENSG00000150316	rs61895491	0.67613651	0.229474103	0.617859935	0.28068236	0.104149863	-0.44883373	-0.145944992	0.507919853	0.248192071	0.369982894	0.2911383	0.466906097	0.675556506	0.23120163	0.998056762	0.996497967	Bacteria.Actinobacteria.Actinobacteria.Bifidobacteriales.Bifidobacteriaceae	CWC15
16638	ENSG00000150527	rs3206256	0.427789618	0.404679924	0.492970384	0.74211877	-0.191904498	0.26045164	0.204231006	-0.127676664	0.240488774	0.310521094	0.296206746	0.386365927	0.580864247	0.310605351	0.998056762	0.996497967	Bacteria.Actinobacteria.Actinobacteria.Bifidobacteriales.Bifidobacteriaceae	MIA2
16639	ENSG00000150672	rs3817087	0.114155774	0.087059493	0.202217084	0.198552838	-0.353813374	0.76774537	0.340543221	-0.652836839	0.220951312	0.441902624	0.264340327	0.502591214	0.343269119	0.135149439	0.998056762	0.996497967	Bacteria.Actinobacteria.Actinobacteria.Bifidobacteriales.Bifidobacteriaceae	DLG2
16640	ENSG00000150750	rs3087967	0.014595612	0.026088186	0.471628619	0.739756472	-0.888535008	0.537491773	0.365873402	-0.107191654	0.354085742	0.236057162	0.505310032	0.321319505	0.14148945	0.06830779	0.998056762	0.996497967	Bacteria.Actinobacteria.Actinobacteria.Bifidobacteriales.Bifidobacteriaceae	POU2AF2
16641	ENSG00000150753	rs2548554	0.415664625	0.354313735	0.599738301	0.518417289	-0.502603674	0.319972118	0.392368846	-0.271209127	0.613528223	0.342979083	0.744023069	0.417679565	0.57746747	0.287226907	0.998056762	0.996497967	Bacteria.Actinobacteria.Actinobacteria.Bifidobacteriales.Bifidobacteriaceae	CCT5
16642	ENSG00000150756	rs11746305	0.928468991	0.97716262	0.218870149	0.130124153	0.030028718	0.00799381	0.517291742	-0.525364005	0.333208176	0.27817405	0.416655333	0.342698798	0.737369766	0.496935238	0.998056762	0.996497967	Bacteria.Actinobacteria.Actinobacteria.Bifidobacteriales.Bifidobacteriaceae	ATPSCKMT
16643	ENSG00000150787	rs795468	0.106468907	0.027097215	0.364768505	0.170170019	0.432376326	-0.741501636	-0.286635672	0.514543704	0.264131461	0.327917135	0.314049332	0.370967369	0.329077452	0.069758218	0.998056762	0.996497967	Bacteria.Actinobacteria.Actinobacteria.Bifidobacteriales.Bifidobacteriaceae	PTS
16644	ENSG00000150907	rs6563841	0.872712847	0.256908491	0.807699421	0.12884885	-0.044634382	-0.34412081	-0.080957312	0.549965703	0.277496044	0.300861959	0.33126423	0.357533719	0.723685748	0.242760938	0.998056762	0.996497967	Bacteria.Actinobacteria.Actinobacteria.Bifidobacteriales.Bifidobacteriaceae	FOXO1
16645	ENSG00000150990	rs7963668	0.848159419	0.984340248	0.320675689	0.148836452	-0.04053287	0.00613085	0.260571234	-0.569977197	0.210853391	0.311155172	0.260385146	0.390131676	0.718015727	0.499079666	0.998056762	0.996497967	Bacteria.Actinobacteria.Actinobacteria.Bifidobacteriales.Bifidobacteriaceae	DHX37
16646	ENSG00000151006	rs2303222	0.349553996	0.358742544	0.271019334	0.043899882	0.210922308	-0.177233869	0.297419123	-0.491411899	0.223849797	0.191746748	0.267906046	0.239127234	0.539872624	0.289051096	0.998056762	0.996497967	Bacteria.Actinobacteria.Actinobacteria.Bifidobacteriales.Bifidobacteriaceae	PRSS53
16647	ENSG00000151025	rs7096556	0.039614579	0.014290509	0.083774348	0.051258727	-0.625991714	0.73850952	0.630346492	-0.671911159	0.298091578	0.293341913	0.358937924	0.338331381	0.22095284	0.050567439	0.998056762	0.996497967	Bacteria.Actinobacteria.Actinobacteria.Bifidobacteriales.Bifidobacteriaceae	GPR158
16648	ENSG00000151208	rs7099526	0.170354914	0.017685999	0.474980341	0.308149688	-0.383116493	1.001988193	0.235583321	-0.480219298	0.27633441	0.411648518	0.327849651	0.467518725	0.40402471	0.055511622	0.998056762	0.996497967	Bacteria.Actinobacteria.Actinobacteria.Bifidobacteriales.Bifidobacteriaceae	DLG5
16649	ENSG00000151224	rs2236569	0.283808117	0.305538155	0.54924535	0.366883138	0.493691193	-0.337849097	0.328042301	-0.347575308	0.45681013	0.327128529	0.54488931	0.382511468	0.490861602	0.264841007	0.998056762	0.996497967	Bacteria.Actinobacteria.Actinobacteria.Bifidobacteriales.Bifidobacteriaceae	MAT1A
16650	ENSG00000151233	rs67788023	0.048553212	0.030203326	0.228120196	0.320138996	-0.452222119	0.911158974	0.33056314	-0.463334026	0.224953334	0.411184964	0.271689644	0.462485994	0.235492815	0.074164246	0.998056762	0.996497967	Bacteria.Actinobacteria.Actinobacteria.Bifidobacteriales.Bifidobacteriaceae	GXYLT1
16651	ENSG00000151348	rs7942915	0.322837964	0.167585423	0.635044277	0.438315123	-0.340871649	0.364974212	0.204359737	-0.260521156	0.342165344	0.261518394	0.428531504	0.334069739	0.519176599	0.192069866	0.998056762	0.996497967	Bacteria.Actinobacteria.Actinobacteria.Bifidobacteriales.Bifidobacteriaceae	EXT2
16652	ENSG00000151470	rs391396	0.000112779	8.30970961214765e-05	0.401043149	0.375364623	1.859279111	-1.145320571	-0.454468127	0.284310758	0.452267468	0.272727544	0.537639972	0.31852011	0.008685495	0.001798442	0.998056762	0.996497967	Bacteria.Actinobacteria.Actinobacteria.Bifidobacteriales.Bifidobacteriaceae	C4orf33
16653	ENSG00000151552	rs10020740	0.001256792	0.034435755	0.06510105	0.978064799	0.691173907	-0.678706698	-0.480562116	0.010274775	0.204914307	0.31416145	0.256118454	0.372258393	0.040443651	0.079491049	0.998056762	0.999793962	Bacteria.Actinobacteria.Actinobacteria.Bifidobacteriales.Bifidobacteriaceae	QDPR
16654	ENSG00000151576	rs9816914	0.175423857	0.037655262	0.520488216	0.180253565	0.401964534	-0.747306269	-0.243899584	0.556353341	0.293420721	0.352173372	0.377494152	0.410731865	0.410763318	0.083621932	0.998056762	0.996497967	Bacteria.Actinobacteria.Actinobacteria.Bifidobacteriales.Bifidobacteriaceae	QTRT2
16655	ENSG00000151611	rs9990503	0.899482094	0.463236367	0.654056883	0.426009518	-0.024765908	0.288089596	-0.10250895	0.370112295	0.195299027	0.39042295	0.227691295	0.462022234	0.729615376	0.335133412	0.998056762	0.996497967	Bacteria.Actinobacteria.Actinobacteria.Bifidobacteriales.Bifidobacteriaceae	MMAA
16656	ENSG00000151612	rs4835259	0.203266367	0.222063538	0.278223705	0.444531829	-0.495519882	0.346734108	0.481680566	-0.247658663	0.3855442	0.281240725	0.440506718	0.3219486	0.436861312	0.226849538	0.998056762	0.996497967	Bacteria.Actinobacteria.Actinobacteria.Bifidobacteriales.Bifidobacteriaceae	ZNF827
16657	ENSG00000151632	rs11252887	0.093641156	0.01264571	0.767736221	0.382536306	-0.435966616	0.748772127	0.089724831	-0.306732779	0.256235056	0.291955859	0.302536233	0.348880588	0.310176634	0.046373128	0.998056762	0.996497967	Bacteria.Actinobacteria.Actinobacteria.Bifidobacteriales.Bifidobacteriaceae	AKR1C2
16658	ENSG00000151640	rs902627	0.0494665	0.006734944	0.957911391	0.680881499	0.610690179	-0.604019847	0.018330626	-0.105305507	0.305047617	0.215776687	0.34600012	0.254905584	0.236479534	0.032278408	0.998056762	0.996497967	Bacteria.Actinobacteria.Actinobacteria.Bifidobacteriales.Bifidobacteriaceae	DPYSL4
16659	ENSG00000151690	rs12105680	0.062911605	0.001003946	0.06167227	0.007113032	-0.385567364	1.281712623	0.465575534	-1.216412694	0.20376027	0.372013654	0.244848105	0.437647062	0.261500607	0.010557139	0.998056762	0.996497967	Bacteria.Actinobacteria.Actinobacteria.Bifidobacteriales.Bifidobacteriaceae	MFSD6
16660	ENSG00000151692	rs771288	0.894295735	0.142427131	0.577264374	0.726376912	0.031978148	-0.450271219	0.160572482	0.129209206	0.239731171	0.303251141	0.286630907	0.367631232	0.729239214	0.17598556	0.998056762	0.996497967	Bacteria.Actinobacteria.Actinobacteria.Bifidobacteriales.Bifidobacteriaceae	RNF144A
16661	ENSG00000151694	rs12692386	0.139128802	0.169716923	0.536273196	0.668354745	-0.699951028	0.418964511	0.343313135	-0.154273328	0.467443059	0.301733197	0.552161722	0.358472023	0.37163835	0.193321801	0.998056762	0.996497967	Bacteria.Actinobacteria.Actinobacteria.Bifidobacteriales.Bifidobacteriaceae	ADAM17
16662	ENSG00000151725	rs3806796	0.000920307	0.000447008	0.700569579	0.913212619	-1.1354044	0.866	-0.154950099	0.030128825	0.32691177	0.234106381	0.401160505	0.275369799	0.032297844	0.005985624	0.998056762	0.999793962	Bacteria.Actinobacteria.Actinobacteria.Bifidobacteriales.Bifidobacteriaceae	CENPU
16663	ENSG00000151726	rs56302210	0.222914203	0.024932279	0.356148492	0.150704631	0.337968297	-0.922823973	-0.294209266	0.697097366	0.274641169	0.401992253	0.316576758	0.479370541	0.452385376	0.067450093	0.998056762	0.996497967	Bacteria.Actinobacteria.Actinobacteria.Bifidobacteriales.Bifidobacteriaceae	ACSL1
16664	ENSG00000151729	rs1800396	0.033425046	0.151013628	0.277537378	0.995465358	0.695333725	-0.346146836	-0.428873875	-0.001703758	0.319976819	0.238216632	0.391649032	0.298629233	0.205675167	0.181339937	0.998056762	0.999793962	Bacteria.Actinobacteria.Actinobacteria.Bifidobacteriales.Bifidobacteriaceae	SLC25A4
16665	ENSG00000151748	rs3015488	0.850153764	0.830053171	0.93535578	0.904113311	0.115231918	-0.078947442	0.0561857	-0.0507691	0.607518361	0.366347356	0.690047263	0.419794835	0.718269785	0.459645842	0.998056762	0.999793962	Bacteria.Actinobacteria.Actinobacteria.Bifidobacteriales.Bifidobacteriaceae	SAV1
16666	ENSG00000151773	rs7319725	0.018638088	0.008182706	0.490110305	0.648850908	0.845702869	-0.808433783	-0.283976374	0.162216366	0.350438113	0.296332711	0.409145431	0.354586072	0.157062766	0.035494964	0.998056762	0.996497967	Bacteria.Actinobacteria.Actinobacteria.Bifidobacteriales.Bifidobacteriaceae	CCDC122
16667	ENSG00000151834	rs2119767	0.03212521	0.00589277	0.162851395	0.099348248	0.693433112	-1.009504146	-0.506909043	0.67914428	0.316648882	0.354528778	0.359115004	0.406206768	0.202059032	0.030148938	0.998056762	0.996497967	Bacteria.Actinobacteria.Actinobacteria.Bifidobacteriales.Bifidobacteriaceae	GABRA2
16668	ENSG00000151893	rs11818205	0.43735053	0.703613883	0.056336134	0.402808068	-0.23764932	-0.138390611	0.678471517	-0.342813353	0.304096965	0.362158919	0.349168152	0.407083236	0.584923572	0.419344965	0.998056762	0.996497967	Bacteria.Actinobacteria.Actinobacteria.Bifidobacteriales.Bifidobacteriaceae	CACUL1
16669	ENSG00000151917	rs9382677	0.42490945	0.392873613	0.679662072	0.632526887	-0.545529694	0.342020651	-0.307907676	0.212165316	0.679376509	0.397633917	0.742323263	0.441605328	0.579225032	0.30576969	0.998056762	0.996497967	Bacteria.Actinobacteria.Actinobacteria.Bifidobacteriales.Bifidobacteriaceae	BEND6
16670	ENSG00000151948	rs1616468	0.139882003	0.153382304	0.06478164	0.086371557	0.627631807	-0.408552422	-0.960086214	0.601057449	0.419958796	0.282819492	0.511058374	0.345187959	0.37163835	0.183356226	0.998056762	0.996497967	Bacteria.Actinobacteria.Actinobacteria.Bifidobacteriales.Bifidobacteriaceae	GLT1D1
16671	ENSG00000152049	rs13018913	0.370969605	0.451838293	0.85963085	0.365060685	-0.207213701	0.23466545	-0.048318469	0.347877295	0.230008493	0.31003053	0.272144601	0.381381845	0.549414675	0.329671643	0.998056762	0.996497967	Bacteria.Actinobacteria.Actinobacteria.Bifidobacteriales.Bifidobacteriaceae	KCNE4
16672	ENSG00000152056	rs3738961	0.803622114	0.733021341	0.260613565	0.551552338	0.07522646	0.112386781	-0.430367262	0.239681219	0.301291344	0.328061912	0.379234546	0.400435549	0.706411826	0.428357688	0.998056762	0.996497967	Bacteria.Actinobacteria.Actinobacteria.Bifidobacteriales.Bifidobacteriaceae	AP1S3
16673	ENSG00000152061	rs12122399	0.063049404	0.27303641	0.042171665	0.258375979	-0.457558002	0.535217962	0.595500347	-0.603048916	0.241935025	0.484159712	0.287308998	0.528885133	0.261681063	0.250095501	0.998056762	0.996497967	Bacteria.Actinobacteria.Actinobacteria.Bifidobacteriales.Bifidobacteriaceae	RABGAP1L
16674	ENSG00000152133	rs3856499	0.053101167	0.09969913	0.895242778	0.717257004	-0.604483307	0.414723585	0.050173532	0.10792835	0.306843557	0.248315359	0.379557704	0.296745161	0.244008034	0.144860926	0.998056762	0.996497967	Bacteria.Actinobacteria.Actinobacteria.Bifidobacteriales.Bifidobacteriaceae	GPATCH11
16675	ENSG00000152219	rs1879671	0.385342593	0.065087787	0.804523986	0.480246203	0.238410839	-0.611789859	-0.078963996	0.267966054	0.272785081	0.326040533	0.317750867	0.377419203	0.558762047	0.115911827	0.998056762	0.996497967	Bacteria.Actinobacteria.Actinobacteria.Bifidobacteriales.Bifidobacteriaceae	ARL14EP
16676	ENSG00000152253	rs2632382	0.559499049	0.133007548	0.539225737	0.890658107	-0.171490768	0.451539097	-0.203868334	-0.046382301	0.292343193	0.296790203	0.330284514	0.336076002	0.636519328	0.168770648	0.998056762	0.998602672	Bacteria.Actinobacteria.Actinobacteria.Bifidobacteriales.Bifidobacteriaceae	SPC25
16677	ENSG00000152256	rs13415174	0.669597066	0.740116564	0.573752615	0.973024814	0.110120743	-0.110482311	-0.173221929	0.01354522	0.256902863	0.33166017	0.306374086	0.399031069	0.672867594	0.431700286	0.998056762	0.999793962	Bacteria.Actinobacteria.Actinobacteria.Bifidobacteriales.Bifidobacteriaceae	PDK1
16678	ENSG00000152270	rs1496167	0.044584502	0.110003315	0.379963789	0.994313298	-0.560313986	0.390411556	0.293395897	0.00217035	0.273565071	0.24094576	0.331902421	0.303343875	0.227447507	0.153023692	0.998056762	0.999793962	Bacteria.Actinobacteria.Actinobacteria.Bifidobacteriales.Bifidobacteriaceae	PDE3B
16679	ENSG00000152291	rs4435452	0.745953731	0.342062852	0.20407878	0.438493739	0.129405715	-0.28775842	0.587059486	-0.269555123	0.397731022	0.300656393	0.457599316	0.345789594	0.695117625	0.281406649	0.998056762	0.996497967	Bacteria.Actinobacteria.Actinobacteria.Bifidobacteriales.Bifidobacteriaceae	TGOLN2
16680	ENSG00000152348	rs749402	0.015508959	0.001729124	0.175646182	0.051148037	-0.758849965	1.296757656	0.471637656	-0.884995085	0.305281395	0.396725033	0.344459616	0.445408373	0.144443799	0.014969138	0.998056762	0.996497967	Bacteria.Actinobacteria.Actinobacteria.Bifidobacteriales.Bifidobacteriaceae	ATG10
16681	ENSG00000152359	rs2291630	0.088143038	0.012530418	0.637303858	0.844207002	-0.417061099	0.739495278	0.133804709	-0.071518111	0.240895131	0.287945053	0.282469523	0.362480669	0.304401944	0.046183112	0.998056762	0.998602672	Bacteria.Actinobacteria.Actinobacteria.Bifidobacteriales.Bifidobacteriaceae	POC5
16682	ENSG00000152382	rs6427038	0.602252932	0.513377663	0.39592681	0.353946823	0.170339079	-0.203802473	0.342612269	-0.340594686	0.325247006	0.310110852	0.400916705	0.364804398	0.649979388	0.354876019	0.998056762	0.996497967	Bacteria.Actinobacteria.Actinobacteria.Bifidobacteriales.Bifidobacteriaceae	TADA1
16683	ENSG00000152404	rs659622	0.954448865	0.248214006	0.471233883	0.933185455	-0.013995806	-0.481044992	0.21071602	-0.041104005	0.24407701	0.412858858	0.290761171	0.48838527	0.741304797	0.239611702	0.998056762	0.999793962	Bacteria.Actinobacteria.Actinobacteria.Bifidobacteriales.Bifidobacteriaceae	CWF19L2
16684	ENSG00000152409	rs7702523	0.464301515	0.270722107	0.758431972	0.539765152	0.390091844	-0.354653666	-0.174808701	0.215252138	0.529924357	0.31926121	0.566019456	0.349192756	0.599285259	0.249103311	0.998056762	0.996497967	Bacteria.Actinobacteria.Actinobacteria.Bifidobacteriales.Bifidobacteriaceae	JMY
16685	ENSG00000152503	rs265409	0.360606055	0.199818483	0.650085389	0.644059501	-0.349664921	0.389751244	0.196864105	-0.162540394	0.379777175	0.300910137	0.431951945	0.350155917	0.545431279	0.213444995	0.998056762	0.996497967	Bacteria.Actinobacteria.Actinobacteria.Bifidobacteriales.Bifidobacteriaceae	TRIM36
16686	ENSG00000152558	rs2436036	0.198951538	0.10621906	0.579538308	0.814440561	0.608936049	-0.467787819	0.347395293	-0.086251959	0.46921567	0.285555563	0.623851422	0.366007956	0.433124752	0.149887935	0.998056762	0.998602672	Bacteria.Actinobacteria.Actinobacteria.Bifidobacteriales.Bifidobacteriaceae	TMEM123
16687	ENSG00000152642	rs9834985	0.546894358	0.709248958	0.940000167	0.587025348	-0.241501246	0.115167468	0.034841482	0.203603385	0.398785232	0.30752059	0.461101875	0.372990191	0.628750897	0.420682828	0.998056762	0.996497967	Bacteria.Actinobacteria.Actinobacteria.Bifidobacteriales.Bifidobacteriaceae	GPD1L
16688	ENSG00000152683	rs177083	0.913706518	0.470339964	0.15435838	0.460503228	-0.039534116	-0.218703745	0.691681983	-0.280293111	0.363408227	0.301173321	0.479970064	0.377536216	0.732438621	0.337742646	0.998056762	0.996497967	Bacteria.Actinobacteria.Actinobacteria.Bifidobacteriales.Bifidobacteriaceae	SLC30A6
16689	ENSG00000152749	rs3897474	0.021122117	0.019697167	0.446069488	0.611359966	-1.146324742	0.773293741	0.445290053	-0.199204599	0.485085133	0.323390088	0.58083126	0.390137172	0.164829658	0.058908766	0.998056762	0.996497967	Bacteria.Actinobacteria.Actinobacteria.Bifidobacteriales.Bifidobacteriaceae	GPR180
16690	ENSG00000152760	rs488584	0.372291698	0.473200972	0.849630468	0.693588262	0.409957504	-0.240959837	0.098392995	-0.146415204	0.456322854	0.333979492	0.516913835	0.369972494	0.55078428	0.338898745	0.998056762	0.996497967	Bacteria.Actinobacteria.Actinobacteria.Bifidobacteriales.Bifidobacteriaceae	DYNLT5
16691	ENSG00000152763	rs3008860	0.981181644	0.812237687	0.645549739	0.400364429	0.028781241	-0.153866691	-0.591779481	0.583271596	1.215504015	0.645122548	1.280619531	0.689016691	0.746327966	0.455085005	0.998056762	0.996497967	Bacteria.Actinobacteria.Actinobacteria.Bifidobacteriales.Bifidobacteriaceae	DNAI4
16692	ENSG00000152778	rs303208	0.491773173	0.810563293	0.16835926	0.328921646	-0.193622332	-0.077826253	0.445908934	-0.35913979	0.280041823	0.323364443	0.320101882	0.365099215	0.609673748	0.454968603	0.998056762	0.996497967	Bacteria.Actinobacteria.Actinobacteria.Bifidobacteriales.Bifidobacteriaceae	IFIT5
16693	ENSG00000152782	rs943127	0.019834836	0.003907497	0.280101831	0.166967147	-0.897102567	1.071712448	0.465195643	-0.558195414	0.375604903	0.358125223	0.427111301	0.399378401	0.163179829	0.024243005	0.998056762	0.996497967	Bacteria.Actinobacteria.Actinobacteria.Bifidobacteriales.Bifidobacteriaceae	PANK1
16694	ENSG00000152939	rs182447	0.249978432	0.254890031	0.510286198	0.770251494	-0.382537894	0.301924141	0.270175381	-0.094646258	0.329553595	0.262840223	0.408095428	0.322729429	0.471528107	0.242211671	0.998056762	0.997135017	Bacteria.Actinobacteria.Actinobacteria.Bifidobacteriales.Bifidobacteriaceae	MARVELD2
16695	ENSG00000152944	rs3759120	0.39703041	0.114854062	0.984286853	0.511358515	-0.199110792	0.834595945	0.00554936	-0.398463993	0.233542861	0.522217714	0.280685984	0.603407335	0.565651194	0.15684097	0.998056762	0.996497967	Bacteria.Actinobacteria.Actinobacteria.Bifidobacteriales.Bifidobacteriaceae	MED21
16696	ENSG00000152952	rs34803917	0.633384258	0.558872828	0.950502451	0.567037593	-0.112571539	0.251980408	-0.017691892	0.277034327	0.234901437	0.428869387	0.283906302	0.481501409	0.659918286	0.370381722	0.998056762	0.996497967	Bacteria.Actinobacteria.Actinobacteria.Bifidobacteriales.Bifidobacteriaceae	PLOD2
16697	ENSG00000152990	rs4495025	0.094629624	0.035178707	0.784548274	0.643703074	1.104078926	-0.836815809	-0.191853989	0.201126866	0.650906719	0.388991166	0.698846139	0.432815172	0.311589484	0.080287033	0.998056762	0.996497967	Bacteria.Actinobacteria.Actinobacteria.Bifidobacteriales.Bifidobacteriaceae	ADGRA3
16698	ENSG00000153044	rs17271888	0.382752193	0.334368254	0.184700717	0.264214548	0.183840078	-0.889486686	-0.341130829	1.076229568	0.209196789	0.914565287	0.254451692	0.955614653	0.556461045	0.278830235	0.998056762	0.996497967	Bacteria.Actinobacteria.Actinobacteria.Bifidobacteriales.Bifidobacteriaceae	CENPH
16699	ENSG00000153048	rs4619405	0.896331578	0.895266043	0.662235329	0.728697373	0.044628847	-0.048742629	-0.169755001	0.14509085	0.34117951	0.368815462	0.386829783	0.416499689	0.729482529	0.476229118	0.998056762	0.996497967	Bacteria.Actinobacteria.Actinobacteria.Bifidobacteriales.Bifidobacteriaceae	CARHSP1
16700	ENSG00000153066	rs3743585	0.20172933	0.215528178	0.906112401	0.992967638	0.442305921	-0.333924913	-0.049735618	-0.002847548	0.342955982	0.26699087	0.420048761	0.321835447	0.434568529	0.222796198	0.998056762	0.999793962	Bacteria.Actinobacteria.Actinobacteria.Bifidobacteriales.Bifidobacteriaceae	TXNDC11
16701	ENSG00000153071	rs6872083	0.474238536	0.565875421	0.194887159	0.071519027	-0.126815494	0.133361764	0.280619539	-0.497259549	0.176185606	0.231095497	0.214252501	0.271415738	0.603594172	0.371122646	0.998056762	0.996497967	Bacteria.Actinobacteria.Actinobacteria.Bifidobacteriales.Bifidobacteriaceae	DAB2
16702	ENSG00000153094	rs4849341	0.737510591	0.487879536	0.197621547	0.307554811	0.21764788	-0.246400991	0.97398711	-0.426818088	0.646626873	0.353183311	0.748255987	0.415015054	0.694783505	0.344353362	0.998056762	0.996497967	Bacteria.Actinobacteria.Actinobacteria.Bifidobacteriales.Bifidobacteriaceae	BCL2L11
16703	ENSG00000153157	rs6910232	0.047328195	0.001586321	0.78104067	0.539544816	-0.513191896	1.00030981	0.080924694	-0.219847528	0.253842059	0.303396973	0.289930357	0.356453306	0.234069898	0.014689398	0.998056762	0.996497967	Bacteria.Actinobacteria.Actinobacteria.Bifidobacteriales.Bifidobacteriaceae	SYCP2L
16704	ENSG00000153214	rs7581849	0.155756571	0.094601791	0.521862126	0.409518976	0.789613104	-0.608442274	-0.39075762	0.327625633	0.549814295	0.358674559	0.606796722	0.394680642	0.389388035	0.142188457	0.998056762	0.996497967	Bacteria.Actinobacteria.Actinobacteria.Bifidobacteriales.Bifidobacteriaceae	TMEM87B
16705	ENSG00000153292	rs1687132	0.834124812	0.824164846	0.570035882	0.444192185	-0.095852497	0.072973577	0.298636731	-0.29282044	0.455882609	0.327103346	0.523097973	0.380372493	0.714203489	0.457854661	0.998056762	0.996497967	Bacteria.Actinobacteria.Actinobacteria.Bifidobacteriales.Bifidobacteriaceae	ADGRF1
16706	ENSG00000153294	rs11754978	0.887661575	0.190334631	0.192339705	0.647515126	0.04439079	-0.425002518	0.474156745	-0.174216327	0.313010035	0.32114152	0.359926879	0.37926671	0.727681927	0.206567839	0.998056762	0.996497967	Bacteria.Actinobacteria.Actinobacteria.Bifidobacteriales.Bifidobacteriaceae	ADGRF4
16707	ENSG00000153303	rs73030329	0.691742243	0.319049429	0.557158634	0.717331759	0.086051701	-0.560177827	0.152753336	-0.221114617	0.216068076	0.557885372	0.258852888	0.608114942	0.682267821	0.272671335	0.998056762	0.996497967	Bacteria.Actinobacteria.Actinobacteria.Bifidobacteriales.Bifidobacteriaceae	FRMD1
16708	ENSG00000153317	rs7464740	0.631533223	0.631718125	0.584655892	0.598397704	0.776093505	-0.397763717	-0.925810964	0.461129828	1.610664373	0.825946798	1.685321006	0.871200355	0.659008669	0.396024593	0.998056762	0.996497967	Bacteria.Actinobacteria.Actinobacteria.Bifidobacteriales.Bifidobacteriaceae	ASAP1
16709	ENSG00000153406	rs7191664	0.174589176	0.51934681	0.336466895	0.965772357	0.760267674	-0.224270134	-0.638498112	-0.017760651	0.553881927	0.346161858	0.659377891	0.41230186	0.410554939	0.357090445	0.998056762	0.999793962	Bacteria.Actinobacteria.Actinobacteria.Bifidobacteriales.Bifidobacteriaceae	NMRAL1
16710	ENSG00000153767	rs1505701	0.992279799	0.852626921	0.92027088	0.779885451	0.004280084	0.053610656	-0.049838842	-0.094281528	0.44064262	0.287443548	0.495997186	0.335963756	0.748387317	0.465522908	0.998056762	0.997270892	Bacteria.Actinobacteria.Actinobacteria.Bifidobacteriales.Bifidobacteriaceae	GTF2E1
16711	ENSG00000153786	rs2270845	0.340190961	0.355239628	0.920609179	0.418845089	-0.237178168	0.363404382	0.028712421	0.36314229	0.246843369	0.390289513	0.286968385	0.446340582	0.533768449	0.287601702	0.998056762	0.996497967	Bacteria.Actinobacteria.Actinobacteria.Bifidobacteriales.Bifidobacteriaceae	ZDHHC7
16712	ENSG00000153789	rs2291967	0.762133753	0.712654911	0.246818737	0.233047535	0.127847879	-0.129209099	-0.572955888	0.477492437	0.420615717	0.349302341	0.490277663	0.396667119	0.699548585	0.421494155	0.998056762	0.996497967	Bacteria.Actinobacteria.Actinobacteria.Bifidobacteriales.Bifidobacteriaceae	CIBAR2
16713	ENSG00000153814	rs10255700	0.943877833	0.794334114	0.803403154	0.574421078	-0.015517772	-0.114955888	-0.065069411	0.294727392	0.219582528	0.439165057	0.260314639	0.522191325	0.739905572	0.450890219	0.998056762	0.996497967	Bacteria.Actinobacteria.Actinobacteria.Bifidobacteriales.Bifidobacteriaceae	JAZF1
16714	ENSG00000153822	rs11652259	0.494516875	0.392813965	0.252075646	0.270082231	0.210791104	-0.269821665	0.431949799	-0.406405818	0.306821468	0.313655468	0.373788845	0.365355867	0.6098915	0.30576969	0.998056762	0.996497967	Bacteria.Actinobacteria.Actinobacteria.Bifidobacteriales.Bifidobacteriaceae	KCNJ16
16715	ENSG00000153975	rs9481653	0.759014269	0.956368442	0.378588998	0.322765084	-0.105401004	-0.017916445	0.354148093	-0.401924555	0.342133476	0.32621147	0.399467168	0.403388738	0.699424507	0.492408966	0.998056762	0.996497967	Bacteria.Actinobacteria.Actinobacteria.Bifidobacteriales.Bifidobacteriaceae	ZUP1
16716	ENSG00000153993	rs2240890	0.300678071	0.071670625	0.717068359	0.697156427	0.229676733	-0.514286054	-0.097129946	-0.144976153	0.220146282	0.280863082	0.266869089	0.370886799	0.502788112	0.121936265	0.998056762	0.996497967	Bacteria.Actinobacteria.Actinobacteria.Bifidobacteriales.Bifidobacteriaceae	SEMA3D
16717	ENSG00000154096	rs2509390	0.197485092	0.070408315	0.779374763	0.506751285	-0.346034619	0.627204869	0.088495824	-0.261477368	0.26575572	0.340963948	0.314597197	0.391666701	0.432482344	0.121374715	0.998056762	0.996497967	Bacteria.Actinobacteria.Actinobacteria.Bifidobacteriales.Bifidobacteriaceae	THY1
16718	ENSG00000154118	rs11117292	0.662709101	0.336473827	0.594335681	0.702044157	-0.103054776	0.386043564	-0.159108835	0.178016926	0.235188587	0.398673487	0.297286727	0.463278867	0.670650057	0.279648805	0.998056762	0.996497967	Bacteria.Actinobacteria.Actinobacteria.Bifidobacteriales.Bifidobacteriaceae	JPH3
16719	ENSG00000154134	rs58065672	0.058738297	0.22973803	0.131105485	0.591705929	0.392693565	-0.638945467	-0.380825163	0.311284839	0.20410536	0.526997774	0.249060764	0.577488022	0.254494247	0.231262384	0.998056762	0.996497967	Bacteria.Actinobacteria.Actinobacteria.Bifidobacteriales.Bifidobacteriaceae	ROBO3
16720	ENSG00000154153	rs41117	0.001733134	0.000863682	0.117001208	0.19228479	-1.342364419	1.000931832	0.803856814	-0.4800568	0.41077387	0.286526895	0.506012608	0.364359947	0.049031354	0.009348171	0.998056762	0.996497967	Bacteria.Actinobacteria.Actinobacteria.Bifidobacteriales.Bifidobacteriaceae	RETREG1
16721	ENSG00000154269	rs11154641	0.363183449	0.158031809	0.728935625	0.627109468	-0.207948413	0.724550521	0.093985916	-0.275190119	0.227080102	0.507329668	0.270044303	0.563778867	0.546643508	0.186518467	0.998056762	0.996497967	Bacteria.Actinobacteria.Actinobacteria.Bifidobacteriales.Bifidobacteriaceae	ENPP3
16722	ENSG00000154274	rs2973282	0.206291076	0.30564021	0.220744267	0.443810088	-0.442110312	0.385011914	0.475594725	-0.315652913	0.346322783	0.372874096	0.384648467	0.409686516	0.439951558	0.264841007	0.998056762	0.996497967	Bacteria.Actinobacteria.Actinobacteria.Bifidobacteriales.Bifidobacteriaceae	C4orf19
16723	ENSG00000154328	rs17810889	0.882592984	0.758311297	0.354984116	0.319936622	-0.038735412	-0.100048873	0.287242716	-0.381710379	0.261258748	0.323784819	0.308328435	0.380851217	0.72631871	0.439421201	0.998056762	0.996497967	Bacteria.Actinobacteria.Actinobacteria.Bifidobacteriales.Bifidobacteriaceae	NEIL2
16724	ENSG00000154330	rs11788769	0.616681529	0.199882304	0.673457733	0.679100363	-0.168659245	0.322657732	-0.167592654	-0.125330375	0.33532292	0.249145934	0.395898708	0.301593602	0.65356829	0.213444995	0.998056762	0.996497967	Bacteria.Actinobacteria.Actinobacteria.Bifidobacteriales.Bifidobacteriaceae	PGM5
16725	ENSG00000154370	rs11555960	0.534552831	0.259779414	0.68354191	0.365546401	0.144168833	-0.677741772	-0.115359292	0.59498638	0.230893116	0.596163463	0.281729144	0.652955674	0.625331145	0.243709289	0.998056762	0.996497967	Bacteria.Actinobacteria.Actinobacteria.Bifidobacteriales.Bifidobacteriaceae	TRIM11
16726	ENSG00000154380	rs2840966	0.31340958	0.384044533	0.461410745	0.585346901	0.356317652	-0.227957364	-0.317091648	0.172020632	0.350716009	0.260108978	0.427970604	0.313719995	0.514154137	0.301387582	0.998056762	0.996497967	Bacteria.Actinobacteria.Actinobacteria.Bifidobacteriales.Bifidobacteriaceae	ENAH
16727	ENSG00000154479	rs11690884	0.48192326	0.394674008	0.831215349	0.068489845	0.156317663	0.320104487	-0.058274114	-0.794314046	0.221013736	0.373581399	0.272306326	0.428770886	0.604865723	0.306719951	0.998056762	0.996497967	Bacteria.Actinobacteria.Actinobacteria.Bifidobacteriales.Bifidobacteriaceae	CFAP210
16728	ENSG00000154518	rs268227	0.195405365	0.255867153	0.258320122	0.38961145	1.026762215	-0.48792498	-0.990812477	0.412253187	0.784853063	0.425646336	0.868858048	0.475978286	0.430991771	0.242590358	0.998056762	0.996497967	Bacteria.Actinobacteria.Actinobacteria.Bifidobacteriales.Bifidobacteriaceae	ATP5MC3
16729	ENSG00000154529	rs62554966	0.13477938	0.050489898	0.302916097	0.4694681	0.773976774	-0.680744045	0.639376799	-0.307288208	0.511087666	0.341609086	0.615713126	0.422328194	0.367065398	0.100293762	0.998056762	0.996497967	Bacteria.Actinobacteria.Actinobacteria.Bifidobacteriales.Bifidobacteriaceae	CNTNAP3B
16730	ENSG00000154589	rs2114169	0.527263294	0.479218293	0.744389817	0.734269497	0.185199915	-0.224940685	-0.111018812	-0.132976384	0.2913743	0.316076375	0.339054203	0.390061001	0.623816526	0.341091355	0.998056762	0.996497967	Bacteria.Actinobacteria.Actinobacteria.Bifidobacteriales.Bifidobacteriaceae	LY96
16731	ENSG00000154646	rs13046294	0.030085831	0.148678847	0.028395911	0.167158694	0.783102514	-0.511905668	-0.963687342	0.579221096	0.353135065	0.350245395	0.429877583	0.414611739	0.19613434	0.180432347	0.998056762	0.996497967	Bacteria.Actinobacteria.Actinobacteria.Bifidobacteriales.Bifidobacteriaceae	TMPRSS15
16732	ENSG00000154719	rs2226327	0.004629792	0.001699318	0.254273938	0.168656807	-1.378579777	0.903698818	0.626003278	-0.45012372	0.469993714	0.275989812	0.544254031	0.323356775	0.080729476	0.014806564	0.998056762	0.996497967	Bacteria.Actinobacteria.Actinobacteria.Bifidobacteriales.Bifidobacteriaceae	MRPL39
16733	ENSG00000154781	rs1401892	0.066837561	0.002730444	0.509549454	0.048551493	0.481076784	-1.713816261	-0.204229868	1.224944302	0.25808705	0.550049706	0.307947403	0.609331395	0.26982572	0.020328361	0.998056762	0.996497967	Bacteria.Actinobacteria.Actinobacteria.Bifidobacteriales.Bifidobacteriaceae	CCDC174
16734	ENSG00000154783	rs1038913	0.282086847	0.157714094	0.684089845	0.67560373	0.31963639	-0.486378426	0.141043721	-0.158008629	0.294692954	0.340297529	0.345087805	0.375882433	0.48941112	0.186484027	0.998056762	0.996497967	Bacteria.Actinobacteria.Actinobacteria.Bifidobacteriales.Bifidobacteriaceae	FGD5
16735	ENSG00000154803	rs1708629	0.129770163	0.056760142	0.318772363	0.283348242	-0.613119329	0.56606966	0.447626991	-0.363765275	0.399567039	0.291836448	0.445538013	0.336266087	0.363786292	0.108022353	0.998056762	0.996497967	Bacteria.Actinobacteria.Actinobacteria.Bifidobacteriales.Bifidobacteriaceae	FLCN
16736	ENSG00000154813	rs2245708	0.106231288	0.083629568	0.83799673	0.519488174	0.547631328	-0.400584685	0.082511644	-0.179580011	0.334307023	0.227995498	0.401951451	0.277276598	0.328709466	0.132249003	0.998056762	0.996497967	Bacteria.Actinobacteria.Actinobacteria.Bifidobacteriales.Bifidobacteriaceae	DPH3
16737	ENSG00000154839	rs2044013	0.165808157	0.072547271	0.660942088	0.508676474	-0.465313666	0.404005146	0.19648857	-0.195739538	0.332000507	0.221333671	0.445925347	0.294535635	0.398698274	0.122398952	0.998056762	0.996497967	Bacteria.Actinobacteria.Actinobacteria.Bifidobacteriales.Bifidobacteriaceae	SKA1
16738	ENSG00000154845	rs60500709	0.221431534	0.052922184	0.939404241	0.754059863	0.313562748	-0.527822847	0.025165037	0.104526672	0.25398337	0.267721979	0.329759462	0.332234239	0.4517951	0.103817301	0.998056762	0.996497967	Bacteria.Actinobacteria.Actinobacteria.Bifidobacteriales.Bifidobacteriaceae	PPP4R1
16739	ENSG00000154914	rs9896200	0.184011062	0.113301439	0.51710556	0.670253457	0.303475342	-0.675827076	-0.168248822	0.207937078	0.226003899	0.421027901	0.258300858	0.486128339	0.42023577	0.155519465	0.998056762	0.996497967	Bacteria.Actinobacteria.Actinobacteria.Bifidobacteriales.Bifidobacteriaceae	USP43
16740	ENSG00000154917	rs9289459	0.301163427	0.123711874	0.613442693	0.987181342	0.346155319	-0.563694544	0.204958783	0.006683996	0.332127671	0.361436741	0.403769515	0.414423429	0.502992968	0.161586673	0.998056762	0.999793962	Bacteria.Actinobacteria.Actinobacteria.Bifidobacteriales.Bifidobacteriaceae	RAB6B
16741	ENSG00000155016	rs12505557	0.728470804	0.228019044	0.841468639	0.69251345	0.081640193	-0.774822455	0.056859779	0.293532094	0.234153624	0.636686063	0.28314211	0.738983429	0.693200753	0.230404263	0.998056762	0.996497967	Bacteria.Actinobacteria.Actinobacteria.Bifidobacteriales.Bifidobacteriaceae	CYP2U1
16742	ENSG00000155085	rs12192268	0.37632873	0.042442816	0.327856984	0.512206872	0.245325421	-0.494080447	0.317909219	-0.199298492	0.275402916	0.238701098	0.322468634	0.302413573	0.552895995	0.089667963	0.998056762	0.996497967	Bacteria.Actinobacteria.Actinobacteria.Bifidobacteriales.Bifidobacteriaceae	AK9
16743	ENSG00000155099	rs10106732	0.446624029	0.634916431	0.645004932	0.956828281	0.266154696	-0.175110581	-0.194871982	0.022362187	0.347594738	0.367058643	0.421009846	0.411497968	0.590929908	0.396693496	0.998056762	0.999793962	Bacteria.Actinobacteria.Actinobacteria.Bifidobacteriales.Bifidobacteriaceae	PIP4P2
16744	ENSG00000155111	rs706931	0.043057062	0.074018099	0.302327548	0.386141825	-0.8724992	0.536362407	0.626693199	-0.339866545	0.422812922	0.295391055	0.602758707	0.389527297	0.224811045	0.123188879	0.998056762	0.996497967	Bacteria.Actinobacteria.Actinobacteria.Bifidobacteriales.Bifidobacteriaceae	CDK19
16745	ENSG00000155115	rs7749202	0.840186342	0.654462781	0.679205422	0.920132579	-0.046014109	0.161578003	-0.110262607	-0.039889374	0.227270507	0.359346224	0.265426842	0.396290103	0.715770988	0.404314394	0.998056762	0.999793962	Bacteria.Actinobacteria.Actinobacteria.Bifidobacteriales.Bifidobacteriaceae	GTF3C6
16746	ENSG00000155158	rs2156109	0.080723095	0.078622911	0.484075965	0.486817028	0.909485857	-0.527341435	0.545426897	-0.304044217	0.5126344	0.295121781	0.774983086	0.434741091	0.2921131	0.127467751	0.998056762	0.996497967	Bacteria.Actinobacteria.Actinobacteria.Bifidobacteriales.Bifidobacteriaceae	TTC39B
16747	ENSG00000155189	rs2911996	0.800380971	0.8090523	0.469987059	0.19708442	0.06470196	-0.075034256	-0.21323287	0.509626206	0.25484122	0.309247684	0.293405204	0.391040223	0.705958991	0.454394546	0.998056762	0.996497967	Bacteria.Actinobacteria.Actinobacteria.Bifidobacteriales.Bifidobacteriaceae	AGPAT5
16748	ENSG00000155254	rs6584149	0.91956827	0.949193174	0.488059614	0.546329668	0.027748802	0.020869076	-0.228213678	0.237276671	0.273735995	0.326249822	0.327250123	0.391256489	0.734720697	0.490809927	0.998056762	0.996497967	Bacteria.Actinobacteria.Actinobacteria.Bifidobacteriales.Bifidobacteriaceae	MARVELD1
16749	ENSG00000155265	rs56007204	0.866000078	0.354188443	0.528397679	0.9788531	-0.047080347	0.334797817	-0.210297975	0.010970653	0.27790728	0.358776756	0.331774464	0.412290654	0.721605413	0.287226907	0.998056762	0.999793962	Bacteria.Actinobacteria.Actinobacteria.Bifidobacteriales.Bifidobacteriaceae	GOLGA7B
16750	ENSG00000155307	rs465674	0.80254546	0.842221278	0.736540716	0.867287024	0.189117758	-0.081881339	-0.290625401	0.079980956	0.75322165	0.409712561	0.860137974	0.476736665	0.706110168	0.462828431	0.998056762	0.998602672	Bacteria.Actinobacteria.Actinobacteria.Bifidobacteriales.Bifidobacteriaceae	SAMSN1
16751	ENSG00000155366	rs35221527	0.802769572	0.725800833	0.555415648	0.474092067	0.064508375	0.122169486	-0.177871236	0.325132446	0.257223377	0.346839931	0.300085986	0.451558417	0.706110168	0.426425549	0.998056762	0.996497967	Bacteria.Actinobacteria.Actinobacteria.Bifidobacteriales.Bifidobacteriaceae	RHOC
16752	ENSG00000155530	rs34060248	0.092060028	0.202553063	0.900379465	0.414254085	0.41879293	-0.324375992	0.038383085	-0.252456443	0.244926802	0.251980693	0.305422723	0.307238444	0.310002171	0.214701645	0.998056762	0.996497967	Bacteria.Actinobacteria.Actinobacteria.Bifidobacteriales.Bifidobacteriaceae	LRGUK
16753	ENSG00000155542	rs185220	0.041688666	0.054492825	0.998368621	0.84329483	-1.359821773	0.727920627	0.00166068	0.09012536	0.654474727	0.371716666	0.809096554	0.454094852	0.222699073	0.105872417	0.9997353	0.998602672	Bacteria.Actinobacteria.Actinobacteria.Bifidobacteriales.Bifidobacteriaceae	SETD9
16754	ENSG00000155545	rs7729917	0.73087077	0.200780651	0.518620494	0.062996092	0.094786751	-0.455098733	-0.215755049	0.788130204	0.274385449	0.352123767	0.33243871	0.416639384	0.693661972	0.214035907	0.998056762	0.996497967	Bacteria.Actinobacteria.Actinobacteria.Bifidobacteriales.Bifidobacteriaceae	MIER3
16755	ENSG00000155561	rs7791133	0.532920146	0.637283118	0.608317436	0.671174665	-0.236036187	0.172647164	0.217182132	-0.172034336	0.376512891	0.36444571	0.421733431	0.403391601	0.625331145	0.397238769	0.998056762	0.996497967	Bacteria.Actinobacteria.Actinobacteria.Bifidobacteriales.Bifidobacteriaceae	NUP205
16756	ENSG00000155592	rs60636424	0.913815934	0.723052607	0.733740476	0.594453315	-0.028054024	0.0856986	-0.099040164	0.170045582	0.258208842	0.240780102	0.289915072	0.317823089	0.732438621	0.425346084	0.998056762	0.996497967	Bacteria.Actinobacteria.Actinobacteria.Bifidobacteriales.Bifidobacteriaceae	ZKSCAN2
16757	ENSG00000155849	rs111796602	0.319820949	0.072954603	0.770654825	0.435527553	-0.23235962	0.747429979	0.079770644	-0.377109775	0.231780785	0.410076359	0.272498335	0.480628172	0.516535781	0.122398952	0.998056762	0.996497967	Bacteria.Actinobacteria.Actinobacteria.Bifidobacteriales.Bifidobacteriaceae	ELMO1
16758	ENSG00000155858	rs7714390	0.006312953	0.01878216	0.04661253	0.648847686	-0.716637265	0.791752417	0.588673401	-0.18404711	0.253885476	0.328499773	0.290204425	0.40230157	0.096422538	0.057974529	0.998056762	0.996497967	Bacteria.Actinobacteria.Actinobacteria.Bifidobacteriales.Bifidobacteriaceae	LSM11
16759	ENSG00000155957	rs11176067	1.39351267364143e-06	8.44912377343616e-09	0.589872712	0.30268154	1.043080298	-1.367288132	-0.129106228	0.251511377	0.196221167	0.206869741	0.238332355	0.24208437	0.000532973	2.26652413690923e-06	0.998056762	0.996497967	Bacteria.Actinobacteria.Actinobacteria.Bifidobacteriales.Bifidobacteriaceae	TMBIM4
16760	ENSG00000156011	rs11988566	0.286318758	0.328429796	0.708885131	0.868831841	-0.73074505	0.423368148	0.285250295	-0.07939908	0.679719797	0.429952675	0.760677973	0.478895251	0.491314356	0.27628005	0.998056762	0.998602672	Bacteria.Actinobacteria.Actinobacteria.Bifidobacteriales.Bifidobacteriaceae	PSD3
16761	ENSG00000156026	rs7081481	0.735385042	0.674507497	0.467104274	0.440335076	-0.224478264	0.175918195	0.54567379	-0.360956072	0.661351757	0.41699016	0.745967903	0.464916171	0.694663464	0.410945835	0.998056762	0.996497967	Bacteria.Actinobacteria.Actinobacteria.Bifidobacteriales.Bifidobacteriaceae	MCU
16762	ENSG00000156052	rs149785805	0.05200586	0.326267709	0.026521094	0.410970026	-0.569707101	0.232483105	0.782133573	-0.238645292	0.287813821	0.235038123	0.344529215	0.288385992	0.241921125	0.275837908	0.998056762	0.996497967	Bacteria.Actinobacteria.Actinobacteria.Bifidobacteriales.Bifidobacteriaceae	GNAQ
16763	ENSG00000156110	rs17747401	0.750953535	0.799539353	0.863361956	0.378084149	0.102650571	0.107024347	0.064953214	-0.401716223	0.322061644	0.419727178	0.375932139	0.452640051	0.697060435	0.452264616	0.998056762	0.996497967	Bacteria.Actinobacteria.Actinobacteria.Bifidobacteriales.Bifidobacteriaceae	ADK
16764	ENSG00000156170	rs9987108	0.391769188	0.240740606	0.513556191	0.390033074	0.373164216	-0.381775032	-0.334563543	0.325766357	0.432824789	0.322456073	0.509296676	0.376459124	0.562947115	0.236778257	0.998056762	0.996497967	Bacteria.Actinobacteria.Actinobacteria.Bifidobacteriales.Bifidobacteriaceae	NDUFAF6
16765	ENSG00000156171	rs663034	0.02438166	0.03697387	0.249825872	0.329169974	-0.970649759	0.605924593	0.597780388	-0.342025553	0.421144384	0.284489834	0.514815849	0.347880879	0.174670708	0.082972919	0.998056762	0.996497967	Bacteria.Actinobacteria.Actinobacteria.Bifidobacteriales.Bifidobacteriaceae	DRAM2
16766	ENSG00000156222	rs72754964	0.860315307	0.269001882	0.548371516	0.041929286	-0.045394598	0.370315142	0.179513897	-0.863828785	0.256942688	0.332153337	0.297525604	0.416261068	0.720764922	0.248602144	0.998056762	0.996497967	Bacteria.Actinobacteria.Actinobacteria.Bifidobacteriales.Bifidobacteriaceae	SLC28A1
16767	ENSG00000156232	rs11259952	0.000606252	7.77570985801111e-05	0.091631388	0.142855766	-1.255582035	0.99067253	0.677945298	-0.405891845	0.34831348	0.2348329	0.395955008	0.273660737	0.026262794	0.001702669	0.998056762	0.996497967	Bacteria.Actinobacteria.Actinobacteria.Bifidobacteriales.Bifidobacteriaceae	WHAMM
16768	ENSG00000156239	rs534829923	0.584159597	0.128401655	0.355440184	0.975286	0.104735132	-0.756873242	0.217317373	-0.016656129	0.190404754	0.491458923	0.233492756	0.535586607	0.643377544	0.165048308	0.998056762	0.999793962	Bacteria.Actinobacteria.Actinobacteria.Bifidobacteriales.Bifidobacteriaceae	N6AMT1
16769	ENSG00000156253	rs878797	0.454762922	0.494088886	0.558700824	0.659806906	0.453385538	-0.243470793	-0.404682913	0.184293201	0.602902742	0.35403668	0.688466249	0.416757212	0.595506563	0.346638544	0.998056762	0.996497967	Bacteria.Actinobacteria.Actinobacteria.Bifidobacteriales.Bifidobacteriaceae	RWDD2B
16770	ENSG00000156261	rs2070610	0.652199687	0.377088479	0.7632591	0.829782591	-0.111464942	0.370062492	-0.087909521	0.107110518	0.246167496	0.416099012	0.290638172	0.496232535	0.667300709	0.298411093	0.998056762	0.998602672	Bacteria.Actinobacteria.Actinobacteria.Bifidobacteriales.Bifidobacteriaceae	CCT8
16771	ENSG00000156284	rs2832650	0.239498481	0.150085547	0.618585556	0.427393053	0.917856543	-0.647583983	-0.451569707	0.419108523	0.773175553	0.444635729	0.902680303	0.524761078	0.463689772	0.180921608	0.998056762	0.996497967	Bacteria.Actinobacteria.Actinobacteria.Bifidobacteriales.Bifidobacteriaceae	CLDN8
16772	ENSG00000156345	rs622418	0.758282978	0.959713956	0.747058525	0.398581856	0.124920757	0.01431605	0.152336966	-0.288871465	0.404227938	0.282325038	0.470330338	0.339947807	0.699424507	0.493176508	0.998056762	0.996497967	Bacteria.Actinobacteria.Actinobacteria.Bifidobacteriales.Bifidobacteriaceae	CDK20
16773	ENSG00000156381	rs2273905	0.455676955	0.270195701	0.752047281	0.883238612	-0.346567637	0.342373875	-0.171369941	0.053400999	0.461797836	0.307865224	0.540120321	0.36218015	0.595506563	0.248840542	0.998056762	0.998602672	Bacteria.Actinobacteria.Actinobacteria.Bifidobacteriales.Bifidobacteriaceae	ANKRD9
16774	ENSG00000156398	rs2297450	0.056189328	0.189759193	0.564066194	0.18827861	0.336782691	-0.459074457	-0.12381485	-0.555632784	0.1732154	0.346430799	0.213554287	0.417876542	0.248976268	0.206183771	0.998056762	0.996497967	Bacteria.Actinobacteria.Actinobacteria.Bifidobacteriales.Bifidobacteriaceae	SFXN2
16775	ENSG00000156427	rs76100158	0.156524474	0.05907604	0.783758916	0.561072162	-0.344206684	0.779707128	0.079799325	-0.268187778	0.240126034	0.405814618	0.289587927	0.459026463	0.390154097	0.10995637	0.998056762	0.996497967	Bacteria.Actinobacteria.Actinobacteria.Bifidobacteriales.Bifidobacteriaceae	FGF18
16776	ENSG00000156587	rs10792104	0.835900212	0.535005443	0.397891104	0.250784434	0.049461426	-0.270817365	-0.24018035	0.567923774	0.237826031	0.434208939	0.282231608	0.490103869	0.714621463	0.362058129	0.998056762	0.996497967	Bacteria.Actinobacteria.Actinobacteria.Bifidobacteriales.Bifidobacteriaceae	UBE2L6
16777	ENSG00000156599	rs2926655	0.00370351	0.001662126	0.033628012	0.160367944	-0.742985312	0.797075282	0.625294463	-0.409435229	0.246741977	0.242886108	0.28808798	0.288321753	0.070889431	0.014799888	0.998056762	0.996497967	Bacteria.Actinobacteria.Actinobacteria.Bifidobacteriales.Bifidobacteriaceae	ZDHHC5
16778	ENSG00000156603	rs1424752	0.091463341	0.012068048	0.262328061	0.067574878	-0.474334403	0.886944965	0.374543215	-0.729334274	0.276889035	0.34343858	0.33124325	0.392355443	0.309288331	0.045194924	0.998056762	0.996497967	Bacteria.Actinobacteria.Actinobacteria.Bifidobacteriales.Bifidobacteriaceae	MED19
16779	ENSG00000156675	rs4956534	0.902953117	0.840582458	0.33999274	0.460215936	-0.039928893	-0.055675802	0.366167107	-0.248386648	0.326193556	0.275683872	0.38093121	0.334345202	0.730497726	0.462337356	0.998056762	0.996497967	Bacteria.Actinobacteria.Actinobacteria.Bifidobacteriales.Bifidobacteriaceae	RAB11FIP1
16780	ENSG00000156711	rs2859136	0.973236926	0.824314711	0.439465973	0.423589729	-0.016821285	0.069042833	-0.460327849	0.29857337	0.499470203	0.30975231	0.591777425	0.370766092	0.746166918	0.457854661	0.998056762	0.996497967	Bacteria.Actinobacteria.Actinobacteria.Bifidobacteriales.Bifidobacteriaceae	MAPK13
16781	ENSG00000156795	rs3824254	0.00984412	0.005822787	0.553582868	0.969627081	-0.722626866	0.774902425	0.195257399	0.012910643	0.271716398	0.271729978	0.327892922	0.337772076	0.115646551	0.030148938	0.998056762	0.999793962	Bacteria.Actinobacteria.Actinobacteria.Bifidobacteriales.Bifidobacteriaceae	NTAQ1
16782	ENSG00000156869	rs2788517	0.503778729	0.241231467	0.47482859	0.691381383	0.181299448	-0.35663488	0.243195946	-0.144358974	0.269672432	0.301539923	0.338327038	0.362025075	0.614174855	0.236812511	0.998056762	0.996497967	Bacteria.Actinobacteria.Actinobacteria.Bifidobacteriales.Bifidobacteriaceae	FRRS1
16783	ENSG00000156931	rs2271258	0.927696908	0.621576584	0.826946639	0.573481634	-0.036746503	-0.190762634	0.099253381	0.239641917	0.403384655	0.384612178	0.452174656	0.423549444	0.737369766	0.392176572	0.998056762	0.996497967	Bacteria.Actinobacteria.Actinobacteria.Bifidobacteriales.Bifidobacteriaceae	VPS8
16784	ENSG00000156966	rs111577671	0.145335411	0.040155745	0.434283717	0.171399624	0.343950383	-0.878324136	-0.21756141	0.649978511	0.233360786	0.419429563	0.276529605	0.469979697	0.37562546	0.086630436	0.998056762	0.996497967	Bacteria.Actinobacteria.Actinobacteria.Bifidobacteriales.Bifidobacteriaceae	B3GNT7
16785	ENSG00000156990	rs9860117	0.496970363	0.843418455	0.57982462	0.61921024	0.155651277	0.087387975	-0.150352248	-0.268589075	0.227859656	0.440654888	0.270206607	0.537864138	0.61128586	0.463349517	0.998056762	0.996497967	Bacteria.Actinobacteria.Actinobacteria.Bifidobacteriales.Bifidobacteriaceae	RPUSD3
16786	ENSG00000157014	rs514658	0.911666309	0.689174459	0.529112419	0.224604	-0.033617526	-0.127877555	-0.221677849	0.463932939	0.301854994	0.318288897	0.350336689	0.378397067	0.732304279	0.415260175	0.998056762	0.996497967	Bacteria.Actinobacteria.Actinobacteria.Bifidobacteriales.Bifidobacteriaceae	TATDN2
16787	ENSG00000157045	rs7404621	0.433263034	0.363144893	0.92416725	0.864928767	0.592067735	-0.40969081	-0.079933924	0.085623104	0.75086594	0.447347046	0.836514456	0.501370596	0.581982218	0.291466207	0.998056762	0.998602672	Bacteria.Actinobacteria.Actinobacteria.Bifidobacteriales.Bifidobacteriaceae	NTAN1
16788	ENSG00000157064	rs6689029	0.521028994	0.998887997	0.594254568	0.870396247	0.149714082	-0.000592656	-0.145235622	-0.079113896	0.232020813	0.42360997	0.271305525	0.482988547	0.620773658	0.503710608	0.998056762	0.998602672	Bacteria.Actinobacteria.Actinobacteria.Bifidobacteriales.Bifidobacteriaceae	NMNAT2
16789	ENSG00000157107	rs689122	0.394602399	0.334546598	0.580702017	0.553591558	0.303326658	-0.268145517	0.237898427	-0.199533359	0.353946736	0.275808219	0.428534981	0.335080841	0.564035616	0.278854021	0.998056762	0.996497967	Bacteria.Actinobacteria.Actinobacteria.Bifidobacteriales.Bifidobacteriaceae	FCHO2
16790	ENSG00000157111	rs638333	0.49484821	0.064050964	0.869070313	0.207917022	-0.158490684	0.61510228	0.046955687	-0.471833692	0.230872316	0.32650276	0.283733706	0.370948216	0.610028773	0.114548233	0.998056762	0.996497967	Bacteria.Actinobacteria.Actinobacteria.Bifidobacteriales.Bifidobacteriaceae	TMEM171
16791	ENSG00000157152	rs310763	0.019611782	0.032927729	0.939106576	0.773588413	1.311112994	-0.701183437	0.04959763	-0.109399633	0.547906716	0.321725237	0.646737777	0.378695606	0.161824978	0.07731007	0.998056762	0.997135017	Bacteria.Actinobacteria.Actinobacteria.Bifidobacteriales.Bifidobacteriaceae	SYN2
16792	ENSG00000157184	rs6692897	0.396241693	0.257554735	0.810549317	0.666422521	0.282108109	-0.368223238	0.095529613	0.155789018	0.330337543	0.322376432	0.396891216	0.359760344	0.564973047	0.242841679	0.998056762	0.996497967	Bacteria.Actinobacteria.Actinobacteria.Bifidobacteriales.Bifidobacteriaceae	CPT2
16793	ENSG00000157214	rs194519	0.574667699	0.806938437	0.582705083	0.28514476	-0.247671901	0.071830226	-0.344015633	0.41975226	0.439103103	0.292735402	0.622990912	0.38948384	0.641162194	0.453848143	0.998056762	0.996497967	Bacteria.Actinobacteria.Actinobacteria.Bifidobacteriales.Bifidobacteriaceae	STEAP2
16794	ENSG00000157259	rs10265704	0.508588919	0.663973806	0.91003123	0.890903419	0.144291854	-0.244611146	-0.029910417	-0.084739109	0.217075642	0.560486897	0.263666847	0.615390587	0.616011575	0.407865842	0.998056762	0.998602672	Bacteria.Actinobacteria.Actinobacteria.Bifidobacteriales.Bifidobacteriaceae	GATAD1
16795	ENSG00000157315	rs153060	6.34944477460009e-05	6.95553203728074e-06	0.209754003	0.732760409	0.919010564	-1.139599466	-0.324941756	0.09496266	0.214887107	0.233077793	0.256509785	0.276918479	0.005610261	0.00029423	0.998056762	0.996497967	Bacteria.Actinobacteria.Actinobacteria.Bifidobacteriales.Bifidobacteriaceae	TMED6
16796	ENSG00000157322	rs3192882	0.014018502	0.111558571	0.461279413	0.439049604	0.606976095	-0.523019173	-0.208208257	-0.279165886	0.240385416	0.324223815	0.280930738	0.358555574	0.137822543	0.154246655	0.998056762	0.996497967	Bacteria.Actinobacteria.Actinobacteria.Bifidobacteriales.Bifidobacteriaceae	CLEC18A
16797	ENSG00000157379	rs12586530	0.734512025	0.16468048	0.21801205	0.515450681	0.086808655	0.413593408	-0.366976568	0.264735743	0.254878696	0.294300318	0.295026402	0.404825316	0.694075273	0.19002764	0.998056762	0.996497967	Bacteria.Actinobacteria.Actinobacteria.Bifidobacteriales.Bifidobacteriaceae	DHRS1
16798	ENSG00000157426	rs13111432	0.002499252	1.31306514741814e-05	0.039550257	0.00225353	0.880138425	-1.095978625	-0.703230886	0.919314367	0.279790629	0.232353471	0.334759531	0.289044355	0.059207425	0.000452586	0.998056762	0.809064386	Bacteria.Actinobacteria.Actinobacteria.Bifidobacteriales.Bifidobacteriaceae	AASDH
16799	ENSG00000157500	rs12495908	0.091308457	0.031566245	0.317007721	0.230475805	0.52437942	-0.548915393	-0.373822712	0.37019295	0.305952875	0.249809476	0.370713419	0.305821742	0.309288331	0.076037881	0.998056762	0.996497967	Bacteria.Actinobacteria.Actinobacteria.Bifidobacteriales.Bifidobacteriaceae	APPL1
16800	ENSG00000157538	rs9984493	0.618159977	0.709074892	0.241416516	0.753367176	-0.130706593	-0.097924968	0.358017813	-0.104819209	0.260963167	0.261315521	0.302829541	0.332196336	0.654134964	0.420682828	0.998056762	0.996497967	Bacteria.Actinobacteria.Actinobacteria.Bifidobacteriales.Bifidobacteriaceae	VPS26C
16801	ENSG00000157593	rs9472236	0.104388278	0.242155755	0.079547504	0.279952744	0.387571098	-0.507213997	-0.491898795	0.532118281	0.235321896	0.429708623	0.27615735	0.488402355	0.326458044	0.237320768	0.998056762	0.996497967	Bacteria.Actinobacteria.Actinobacteria.Bifidobacteriales.Bifidobacteriaceae	SLC35B2
16802	ENSG00000157617	rs59332489	0.42238937	0.327835296	0.411911825	0.205385423	-0.173672417	0.361628005	0.212407148	-0.557832761	0.215104805	0.36679786	0.257199133	0.436090116	0.579225032	0.27628005	0.998056762	0.996497967	Bacteria.Actinobacteria.Actinobacteria.Bifidobacteriales.Bifidobacteriaceae	C2CD2
16803	ENSG00000157637	rs58474699	0.046907373	0.025272585	0.258241191	0.399871728	0.608521061	-0.671457645	-0.396150893	0.295300005	0.300404234	0.293206368	0.34733239	0.348470302	0.233341001	0.067682108	0.998056762	0.996497967	Bacteria.Actinobacteria.Actinobacteria.Bifidobacteriales.Bifidobacteriaceae	SLC38A10
16804	ENSG00000157778	rs7811444	0.565137214	0.996301247	0.400156297	0.941462917	0.131645949	0.00164148	-0.250301911	0.031114464	0.227688353	0.352734959	0.295549469	0.42208682	0.637700153	0.503088465	0.998056762	0.999793962	Bacteria.Actinobacteria.Actinobacteria.Bifidobacteriales.Bifidobacteriaceae	PSMG3
16805	ENSG00000157823	rs12440156	0.503677143	0.318156794	0.50483901	0.816602624	0.46762887	-0.418067869	0.515719793	-0.107634971	0.695404691	0.415583791	0.769020209	0.462232457	0.614174855	0.272264462	0.998056762	0.998602672	Bacteria.Actinobacteria.Actinobacteria.Bifidobacteriales.Bifidobacteriaceae	AP3S2
16806	ENSG00000157895	rs2071190	0.951773529	0.572210509	0.464551975	0.138887509	0.015223136	-0.225054775	-0.218267978	0.706009723	0.250736496	0.39644921	0.296675423	0.471196453	0.741304797	0.373648407	0.998056762	0.996497967	Bacteria.Actinobacteria.Actinobacteria.Bifidobacteriales.Bifidobacteriaceae	C12orf43
16807	ENSG00000157933	rs260507	0.490958108	0.796178708	0.364821347	0.801510454	0.236894294	-0.079225463	-0.373133271	0.088228656	0.341981108	0.3054676	0.408864845	0.349526676	0.609673748	0.451661784	0.998056762	0.997270892	Bacteria.Actinobacteria.Actinobacteria.Bifidobacteriales.Bifidobacteriaceae	SKI
16808	ENSG00000158006	rs3008423	0.091804493	0.029425715	0.227141486	0.424451199	-0.491668923	0.674428714	0.399937488	-0.288592757	0.28731658	0.302858268	0.328009331	0.359042401	0.30989566	0.073142047	0.998056762	0.996497967	Bacteria.Actinobacteria.Actinobacteria.Bifidobacteriales.Bifidobacteriaceae	PAFAH2
16809	ENSG00000158079	rs10993057	0.424562611	0.566322069	0.5788881	0.873560868	-0.188737313	0.271783367	0.156323145	0.084462915	0.234867569	0.471502292	0.280242797	0.528666494	0.579225032	0.371284749	0.998056762	0.998602672	Bacteria.Actinobacteria.Actinobacteria.Bifidobacteriales.Bifidobacteriaceae	PTPDC1
16810	ENSG00000158104	rs10840624	0.668032414	0.844302934	0.346428628	0.524082001	-0.156675757	0.071709552	0.411782091	-0.267178643	0.363677874	0.363677874	0.43417698	0.417123385	0.672005506	0.463388975	0.998056762	0.996497967	Bacteria.Actinobacteria.Actinobacteria.Bifidobacteriales.Bifidobacteriaceae	HPD
16811	ENSG00000158169	rs28417125	0.675867669	0.403637151	0.146316064	0.035681774	-0.119801993	0.271225173	0.511389933	-0.835945747	0.285240134	0.322645239	0.347823173	0.389689246	0.675556506	0.310445081	0.998056762	0.996497967	Bacteria.Actinobacteria.Actinobacteria.Bifidobacteriales.Bifidobacteriaceae	FANCC
16812	ENSG00000158220	rs1679169	0.349452795	0.206679572	0.160694056	0.377812623	0.26657574	-0.34398527	0.50514009	-0.285355393	0.282854432	0.269691119	0.355998213	0.321344556	0.539872624	0.217829087	0.998056762	0.996497967	Bacteria.Actinobacteria.Actinobacteria.Bifidobacteriales.Bifidobacteriaceae	ESYT3
16813	ENSG00000158234	rs17282752	0.964986722	0.877241376	0.709504511	0.590135098	-0.0124069	-0.055559366	-0.130069609	0.228958653	0.281551338	0.358270141	0.347632775	0.422960711	0.744408008	0.473073479	0.998056762	0.996497967	Bacteria.Actinobacteria.Actinobacteria.Bifidobacteriales.Bifidobacteriaceae	FAIM
16814	ENSG00000158321	rs3974447	0.341860079	0.581989418	0.562369279	0.93256549	0.294571068	-0.201802617	-0.2088203	-0.037190345	0.307644237	0.36475768	0.358603902	0.437812046	0.535162035	0.377566589	0.998056762	0.999793962	Bacteria.Actinobacteria.Actinobacteria.Bifidobacteriales.Bifidobacteriaceae	AUTS2
16815	ENSG00000158402	rs113606664	0.948150157	0.307164198	0.920982841	0.42643869	-0.01386218	0.399036482	-0.02494331	-0.358965658	0.212344363	0.387685992	0.250480619	0.448525524	0.740396889	0.265750887	0.998056762	0.996497967	Bacteria.Actinobacteria.Actinobacteria.Bifidobacteriales.Bifidobacteriaceae	CDC25C
16816	ENSG00000158411	rs8179690	0.279128943	0.260746889	0.814313017	0.880168903	0.405256732	-0.277775381	-0.107327412	-0.046374061	0.371320546	0.244841517	0.455122318	0.306404117	0.488116379	0.244063214	0.998056762	0.998602672	Bacteria.Actinobacteria.Actinobacteria.Bifidobacteriales.Bifidobacteriaceae	MITD1
16817	ENSG00000158457	rs13227214	0.17140637	0.119057844	0.139788938	0.131431682	0.478947903	-0.392181943	-0.63815339	0.47455466	0.3463182	0.248282602	0.426896948	0.310627454	0.405132158	0.159080122	0.998056762	0.996497967	Bacteria.Actinobacteria.Actinobacteria.Bifidobacteriales.Bifidobacteriaceae	TSPAN33
16818	ENSG00000158517	rs800980	0.708335193	0.66248357	0.320601788	0.281694493	-0.255816464	0.178412869	0.85211981	-0.536212792	0.680837415	0.406878178	0.85138024	0.493961868	0.686178272	0.40735374	0.998056762	0.996497967	Bacteria.Actinobacteria.Actinobacteria.Bifidobacteriales.Bifidobacteriaceae	NCF1
16819	ENSG00000158525	rs17164872	0.249042262	0.023634016	0.398069172	0.086312756	0.270460876	-0.553373653	-0.231559574	0.53309214	0.232535062	0.238777	0.272204768	0.306096845	0.471145776	0.065234247	0.998056762	0.996497967	Bacteria.Actinobacteria.Actinobacteria.Bifidobacteriales.Bifidobacteriaceae	CPA5
16820	ENSG00000158545	rs11076661	0.05814425	0.043320555	0.031536335	0.021798258	-1.069457955	0.672611307	1.517748289	-0.958050687	0.554513006	0.326371788	0.690596063	0.407610197	0.252670109	0.091108681	0.998056762	0.996497967	Bacteria.Actinobacteria.Actinobacteria.Bifidobacteriales.Bifidobacteriaceae	ZC3H18
16821	ENSG00000158623	rs10263009	0.002572302	0.000612428	0.810967207	0.978121182	-1.758093437	1.10316725	-0.160356264	0.01030816	0.560622267	0.306300665	0.667724631	0.374430627	0.059207425	0.007650289	0.998056762	0.999793962	Bacteria.Actinobacteria.Actinobacteria.Bifidobacteriales.Bifidobacteriaceae	COPG2
16822	ENSG00000158715	rs16855911	0.588922811	0.868619246	0.414274062	0.854855123	0.142102039	0.074156515	-0.252503704	0.09315157	0.261652826	0.446544209	0.307309181	0.507207054	0.645204546	0.470664804	0.998056762	0.998602672	Bacteria.Actinobacteria.Actinobacteria.Bifidobacteriales.Bifidobacteriaceae	SLC45A3
16823	ENSG00000158717	rs11641194	0.471006494	0.89973972	0.555456998	0.639033242	0.201718893	-0.045427603	-0.188132117	-0.187094909	0.278203035	0.359158574	0.317430369	0.397010254	0.602390679	0.47762106	0.998056762	0.996497967	Bacteria.Actinobacteria.Actinobacteria.Bifidobacteriales.Bifidobacteriaceae	RNF166
16824	ENSG00000158792	rs369449674	0.931024226	0.771538329	0.632761172	0.439609901	-0.050035525	0.103584666	0.304420471	-0.312170979	0.575833634	0.355256248	0.634064394	0.401440273	0.737855199	0.44418186	0.998056762	0.996497967	Bacteria.Actinobacteria.Actinobacteria.Bifidobacteriales.Bifidobacteriaceae	SPATA2L
16825	ENSG00000158825	rs589942	0.015128118	0.000818069	0.929589991	0.724640306	-0.672276388	0.881912225	-0.02724457	0.104235124	0.269402006	0.251218666	0.307140692	0.294623188	0.143688131	0.009172568	0.998056762	0.996497967	Bacteria.Actinobacteria.Actinobacteria.Bifidobacteriales.Bifidobacteriaceae	CDA
16826	ENSG00000158856	rs77582956	0.830041464	0.312072969	0.841435839	0.651707851	-0.05813276	0.468980824	0.062263993	-0.270211986	0.269740124	0.460324671	0.309988215	0.595852695	0.713166438	0.268788326	0.998056762	0.996497967	Bacteria.Actinobacteria.Actinobacteria.Bifidobacteriales.Bifidobacteriaceae	DMTN
16827	ENSG00000158859	rs4589131	0.25618812	0.247348519	0.352288284	0.47079357	0.543872651	-0.369475069	-0.512391703	0.271729939	0.474776468	0.316517645	0.546912785	0.374579051	0.476868779	0.239538042	0.998056762	0.996497967	Bacteria.Actinobacteria.Actinobacteria.Bifidobacteriales.Bifidobacteriaceae	ADAMTS4
16828	ENSG00000158865	rs77820460	0.083230742	0.487515456	0.093361693	NA	0.366088769	-0.185165757	-0.442445077	NA	0.208135862	0.265210923	0.259874912	NA	0.296855062	0.344232602	0.998056762	NA	Bacteria.Actinobacteria.Actinobacteria.Bifidobacteriales.Bifidobacteriaceae	SLC5A11
16829	ENSG00000158869	rs12401322	0.856053993	0.295430804	0.90394271	0.129607419	-0.04806072	0.359347703	0.038005706	-0.626345337	0.263893394	0.340684907	0.313697161	0.408010113	0.720764922	0.260460411	0.998056762	0.996497967	Bacteria.Actinobacteria.Actinobacteria.Bifidobacteriales.Bifidobacteriaceae	FCER1G
16830	ENSG00000159023	rs2452788	0.484325002	0.646419987	0.308452179	0.431647996	-0.423212393	0.178941188	0.722651127	-0.350774408	0.601675703	0.388256158	0.703982442	0.443289742	0.605740697	0.401187439	0.998056762	0.996497967	Bacteria.Actinobacteria.Actinobacteria.Bifidobacteriales.Bifidobacteriaceae	EPB41
16831	ENSG00000159063	rs2156785	0.038278217	0.008074998	0.388916282	0.213721021	0.666215846	-0.755086502	-0.328460054	0.414796812	0.315012365	0.276284121	0.378673881	0.330331955	0.217025426	0.03530283	0.998056762	0.996497967	Bacteria.Actinobacteria.Actinobacteria.Bifidobacteriales.Bifidobacteriaceae	ALG8
16832	ENSG00000159086	rs2231388	0.001682658	0.000542843	0.016962133	0.013438503	0.883684052	-0.677784513	-0.920265604	0.647801645	0.26960992	0.186248708	0.37552748	0.254907409	0.048595099	0.007058841	0.998056762	0.996497967	Bacteria.Actinobacteria.Actinobacteria.Bifidobacteriales.Bifidobacteriaceae	PAXBP1
16833	ENSG00000159110	rs1131668	0.699321152	0.215105103	0.81409347	0.760834467	0.090634216	-0.413608846	0.069537557	0.114647216	0.233623851	0.330394018	0.294519422	0.375071409	0.684388115	0.222674273	0.998056762	0.997033898	Bacteria.Actinobacteria.Actinobacteria.Bifidobacteriales.Bifidobacteriaceae	IFNAR2
16834	ENSG00000159111	rs16948590	0.003490075	0.004544434	0.014883942	0.100651661	0.934529917	-0.810509816	-0.892276223	0.54950007	0.308251156	0.275708216	0.356657258	0.329956328	0.069115354	0.02659878	0.998056762	0.996497967	Bacteria.Actinobacteria.Actinobacteria.Bifidobacteriales.Bifidobacteriaceae	MRPL10
16835	ENSG00000159164	rs41264630	0.778410435	0.946513864	0.755036358	0.392867475	-0.057539697	0.030665035	0.076059777	-0.459286406	0.203635634	0.455343121	0.242749788	0.533960362	0.700877933	0.490182637	0.998056762	0.996497967	Bacteria.Actinobacteria.Actinobacteria.Bifidobacteriales.Bifidobacteriaceae	SV2A
16836	ENSG00000159166	rs2799685	0.895046113	0.833908863	0.795794525	0.889192745	0.056268135	-0.070528273	0.13304797	0.05503378	0.424860411	0.334995729	0.51200227	0.393454966	0.729459541	0.46029901	0.998056762	0.998602672	Bacteria.Actinobacteria.Actinobacteria.Bifidobacteriales.Bifidobacteriaceae	LAD1
16837	ENSG00000159212	rs13048790	0.86043543	0.435668283	0.707384167	0.62177167	-0.046821029	-0.270071457	0.115550676	0.211907107	0.2652471	0.344313376	0.306481268	0.427482897	0.720764922	0.323740388	0.998056762	0.996497967	Bacteria.Actinobacteria.Actinobacteria.Bifidobacteriales.Bifidobacteriaceae	CLIC6
16838	ENSG00000159231	rs13046907	0.144787622	0.147188066	0.828800939	0.738893882	0.358904712	-0.366006654	-0.067215235	-0.098499345	0.24316992	0.249487074	0.30958753	0.29425025	0.37562546	0.17940832	0.998056762	0.996497967	Bacteria.Actinobacteria.Actinobacteria.Bifidobacteriales.Bifidobacteriaceae	CBR3
16839	ENSG00000159239	rs2268424	0.115812091	0.058765882	0.092889011	0.064459164	0.398237998	-0.877700772	-0.496728957	1.060620779	0.249852812	0.456242593	0.291262949	0.563874764	0.344258117	0.109677831	0.998056762	0.996497967	Bacteria.Actinobacteria.Actinobacteria.Bifidobacteriales.Bifidobacteriaceae
16840	ENSG00000159267	rs11088378	0.236040067	0.017164191	0.567270723	0.979953342	-0.369070484	0.660400165	-0.20901787	-0.008281996	0.308586543	0.270000284	0.363504051	0.328334121	0.46264434	0.054823462	0.998056762	0.999793962	Bacteria.Actinobacteria.Actinobacteria.Bifidobacteriales.Bifidobacteriaceae	HLCS
16841	ENSG00000159399	rs6754642	0.249753964	0.066866213	0.693790971	0.504384336	0.260969749	-0.564695421	-0.104765586	0.239748671	0.224715892	0.302979264	0.264914061	0.357120833	0.471528107	0.117967747	0.998056762	0.996497967	Bacteria.Actinobacteria.Actinobacteria.Bifidobacteriales.Bifidobacteriaceae	HK2
16842	ENSG00000159445	rs11204914	0.0224661	0.017202225	0.221423865	0.157254333	-0.806334873	0.620520866	0.539314751	-0.446228116	0.344856718	0.25378654	0.436833389	0.311855314	0.168940761	0.054823462	0.998056762	0.996497967	Bacteria.Actinobacteria.Actinobacteria.Bifidobacteriales.Bifidobacteriaceae	THEM4
16843	ENSG00000159459	rs12913112	0.080669101	0.140847737	0.139033558	0.250285309	-0.880558833	0.463280577	0.845379419	-0.419034123	0.496239104	0.310756981	0.564425059	0.361231197	0.2921131	0.1752376	0.998056762	0.996497967	Bacteria.Actinobacteria.Actinobacteria.Bifidobacteriales.Bifidobacteriaceae	UBR1
16844	ENSG00000159461	rs2920706	0.215410922	0.05792154	0.596309468	0.98023213	0.445934992	-0.543978307	0.227732673	0.00805192	0.356456757	0.281795	0.427800022	0.323715793	0.446822235	0.108676951	0.998056762	0.999793962	Bacteria.Actinobacteria.Actinobacteria.Bifidobacteriales.Bifidobacteriaceae	AMFR
16845	ENSG00000159527	rs2987760	0.040540213	0.026084795	0.087308112	0.178688542	0.712255884	-0.723601877	-0.679940965	0.500329936	0.340802376	0.317786031	0.391678751	0.368027188	0.22095284	0.06830779	0.998056762	0.996497967	Bacteria.Actinobacteria.Actinobacteria.Bifidobacteriales.Bifidobacteriaceae	PGLYRP3
16846	ENSG00000159596	rs187982079	0.238755376	0.194580992	0.154600407	0.201461584	0.340698021	-0.498098506	-0.49766602	0.613592015	0.286535549	0.380033106	0.345545044	0.475482061	0.463689772	0.209830512	0.998056762	0.996497967	Bacteria.Actinobacteria.Actinobacteria.Bifidobacteriales.Bifidobacteriaceae	TMEM69
16847	ENSG00000159618	rs4784813	0.089471056	0.057038127	0.357229156	0.32976663	0.455134754	-0.571803068	-0.337817241	0.356885099	0.264007519	0.295132371	0.364323223	0.363446217	0.307000424	0.108219436	0.998056762	0.996497967	Bacteria.Actinobacteria.Actinobacteria.Bifidobacteriales.Bifidobacteriaceae	ADGRG5
16848	ENSG00000159640	rs4292	0.452734874	0.287027133	0.762962666	0.604641049	-0.466965509	0.481263101	0.202078208	-0.25280563	0.618165979	0.44832257	0.667230066	0.485909723	0.593754259	0.255913145	0.998056762	0.996497967	Bacteria.Actinobacteria.Actinobacteria.Bifidobacteriales.Bifidobacteriaceae	ACE
16849	ENSG00000159692	rs2291199	0.462831597	0.953408766	0.05979354	0.263658538	0.234536977	0.01862566	-0.717398567	0.415710118	0.31755902	0.31755902	0.374468277	0.368687116	0.598625662	0.49169375	0.998056762	0.996497967	Bacteria.Actinobacteria.Actinobacteria.Bifidobacteriales.Bifidobacteriaceae	CTBP1
16850	ENSG00000159720	rs13338993	0.363180096	0.008042333	0.999587643	0.417881939	0.166675728	-0.908677663	0.000113461	0.318692919	0.182008964	0.332301385	0.218696862	0.39089364	0.546643508	0.03530283	0.9997353	0.996497967	Bacteria.Actinobacteria.Actinobacteria.Bifidobacteriales.Bifidobacteriaceae	ATP6V0D1
16851	ENSG00000159733	rs6842246	0.579626523	0.385558826	0.957058087	0.772844624	-0.155864652	0.310992003	-0.017988141	-0.118077408	0.279966559	0.355993958	0.3327821	0.407357591	0.641654165	0.302286639	0.998056762	0.997135017	Bacteria.Actinobacteria.Actinobacteria.Bifidobacteriales.Bifidobacteriaceae	ZFYVE28
16852	ENSG00000159788	rs881817	0.013220923	0.035352672	0.15624921	0.372328865	0.987736315	-0.604354553	-0.706769869	0.314829997	0.387711851	0.281208535	0.492725272	0.350464031	0.134020054	0.080441091	0.998056762	0.996497967	Bacteria.Actinobacteria.Actinobacteria.Bifidobacteriales.Bifidobacteriaceae	RGS12
16853	ENSG00000159884	rs3829076	0.090698217	0.078933907	0.692698912	0.804566489	0.59025845	-0.518534114	-0.151821931	-0.080863561	0.343726517	0.290501928	0.38246356	0.325466974	0.308917218	0.127639167	0.998056762	0.997270892	Bacteria.Actinobacteria.Actinobacteria.Bifidobacteriales.Bifidobacteriaceae	CCDC107
16854	ENSG00000159915	rs10775542	0.068745107	0.069869925	0.274297937	0.369546877	0.598027591	-0.633722883	0.414163916	-0.340362316	0.323120928	0.343829379	0.37564953	0.376675737	0.27303018	0.120973662	0.998056762	0.996497967	Bacteria.Actinobacteria.Actinobacteria.Bifidobacteriales.Bifidobacteriaceae	ZNF233
16855	ENSG00000160013	rs1126510	0.43200688	0.457584074	0.335753027	0.59713568	0.24842041	-0.217916396	-0.349355149	0.184598809	0.314186226	0.291609306	0.360243147	0.347555455	0.581982218	0.332300742	0.998056762	0.996497967	Bacteria.Actinobacteria.Actinobacteria.Bifidobacteriales.Bifidobacteriaceae	PTGIR
16856	ENSG00000160094	rs6425813	0.601212571	0.246764072	0.844777635	0.597177085	-0.202500631	0.294941465	-0.093018986	-0.165159041	0.385548887	0.252351557	0.47321133	0.310990203	0.649843015	0.239340377	0.998056762	0.996497967	Bacteria.Actinobacteria.Actinobacteria.Bifidobacteriales.Bifidobacteriaceae	ZNF362
16857	ENSG00000160097	rs1746662	0.921773912	0.708489676	0.792909928	0.53275071	0.025268497	0.137040467	0.079848682	-0.274502457	0.256320772	0.364926276	0.30289796	0.437690717	0.735096946	0.420682828	0.998056762	0.996497967	Bacteria.Actinobacteria.Actinobacteria.Bifidobacteriales.Bifidobacteriaceae	FNDC5
16858	ENSG00000160124	rs56236741	0.754804385	0.78078169	0.406447753	0.946706021	0.061440742	0.122415035	-0.198156049	-0.032367967	0.195900369	0.438046542	0.23714563	0.482365469	0.698479504	0.447289729	0.998056762	0.999793962	Bacteria.Actinobacteria.Actinobacteria.Bifidobacteriales.Bifidobacteriaceae	MIX23
16859	ENSG00000160183	rs225433	0.734496463	0.079890503	0.141998008	0.929178094	0.076966386	0.542096279	-0.394493919	-0.032675145	0.225967055	0.304693914	0.265395477	0.366213978	0.694075273	0.128631205	0.998056762	0.999793962	Bacteria.Actinobacteria.Actinobacteria.Bifidobacteriales.Bifidobacteriaceae	TMPRSS3
16860	ENSG00000160188	rs8133593	0.331350206	0.197689987	0.416863597	0.560995624	0.219141372	-0.623966775	-0.215621914	0.324493071	0.223907546	0.47943045	0.263891038	0.555289023	0.526770652	0.211628793	0.998056762	0.996497967	Bacteria.Actinobacteria.Actinobacteria.Bifidobacteriales.Bifidobacteriaceae	RSPH1
16861	ENSG00000160194	rs8131547	0.711629516	0.532104577	0.342814611	0.431693309	-0.145695626	0.188411994	-0.44217303	0.279321582	0.392404535	0.299945969	0.462717348	0.35302642	0.686292396	0.361603688	0.998056762	0.996497967	Bacteria.Actinobacteria.Actinobacteria.Bifidobacteriales.Bifidobacteriaceae	NDUFV3
16862	ENSG00000160199	rs2839625	0.121123123	0.044763833	0.456651688	0.269753659	0.773657258	-0.712775802	-0.428399221	0.449638205	0.49257625	0.348304007	0.572079571	0.40394165	0.352742577	0.092955764	0.998056762	0.996497967	Bacteria.Actinobacteria.Actinobacteria.Bifidobacteriales.Bifidobacteriaceae	PKNOX1
16863	ENSG00000160200	rs7284065	0.000646264	0.00057344	0.052261867	0.044721791	-1.728915764	1.228481057	1.102748598	-0.803943916	0.482294858	0.339163577	0.557729234	0.392774365	0.027565397	0.007360871	0.998056762	0.996497967	Bacteria.Actinobacteria.Actinobacteria.Bifidobacteriales.Bifidobacteriaceae	CBS
16864	ENSG00000160213	rs62229224	0.666217594	0.517505741	0.854527621	0.206901234	-0.094472748	-0.338771181	0.048052381	0.766234176	0.218021191	0.520590789	0.261047728	0.601039449	0.671906944	0.356351132	0.998056762	0.996497967	Bacteria.Actinobacteria.Actinobacteria.Bifidobacteriales.Bifidobacteriaceae	CSTB
16865	ENSG00000160221	rs2838486	0.040151736	0.000117391	0.785838968	0.546959608	-0.450158535	0.955794965	-0.066811866	0.168674218	0.214961503	0.233158486	0.244873051	0.278573169	0.22095284	0.002427734	0.998056762	0.996497967	Bacteria.Actinobacteria.Actinobacteria.Bifidobacteriales.Bifidobacteriaceae	GATD3
16866	ENSG00000160226	rs56212056	0.516705859	0.072305604	0.339427176	0.858417938	-0.148039848	0.70116342	-0.268097965	-0.075202424	0.227058082	0.383798209	0.278579111	0.41989564	0.617480394	0.122284355	0.998056762	0.998602672	Bacteria.Actinobacteria.Actinobacteria.Bifidobacteriales.Bifidobacteriaceae	CFAP410
16867	ENSG00000160229	rs60167049	0.874668656	0.414412343	0.836149866	0.092776934	-0.038861326	-0.208863955	-0.059677256	0.53485639	0.245407611	0.254273211	0.287390606	0.313509464	0.724096066	0.314444607	0.998056762	0.996497967	Bacteria.Actinobacteria.Actinobacteria.Bifidobacteriales.Bifidobacteriaceae	ZNF66
16868	ENSG00000160255	rs760457	0.851519517	0.980234698	0.42810353	0.571485313	0.101226482	-0.008829448	-0.479478097	0.227751153	0.538648602	0.355021308	0.601277536	0.400441121	0.718665843	0.497462175	0.998056762	0.996497967	Bacteria.Actinobacteria.Actinobacteria.Bifidobacteriales.Bifidobacteriaceae	ITGB2
16869	ENSG00000160284	rs13048940	0.000484088	4.52670969604913e-05	0.694545847	0.397917166	-1.737627406	1.250310898	0.218423458	-0.287046099	0.472874268	0.28592356	0.553752807	0.33732144	0.023545981	0.001099469	0.998056762	0.996497967	Bacteria.Actinobacteria.Actinobacteria.Bifidobacteriales.Bifidobacteriaceae	SPATC1L
16870	ENSG00000160285	rs6518284	0.048085299	0.01737948	0.8477101	0.776870422	-1.383187124	0.975764268	-0.16379437	-0.137306553	0.686574811	0.39973931	0.849518307	0.482487955	0.235124038	0.054971766	0.998056762	0.997270892	Bacteria.Actinobacteria.Actinobacteria.Bifidobacteriales.Bifidobacteriaceae	LSS
16871	ENSG00000160305	rs2839320	0.781411165	0.638321003	0.335172958	0.301009462	-0.087506226	0.091110296	-0.363890531	0.2534514	0.314055725	0.192922898	0.374778188	0.243102413	0.701578915	0.397486366	0.998056762	0.996497967	Bacteria.Actinobacteria.Actinobacteria.Bifidobacteriales.Bifidobacteriaceae	DIP2A
16872	ENSG00000160310	rs118032579	0.51658995	0.632731749	0.339293897	0.156432949	-0.138949906	0.204599358	0.244890641	-0.682597996	0.213057168	0.426114337	0.254393799	0.476088304	0.617480394	0.396126352	0.998056762	0.996497967	Bacteria.Actinobacteria.Actinobacteria.Bifidobacteriales.Bifidobacteriaceae	PRMT2
16873	ENSG00000160321	rs10410114	0.146889935	0.367131295	0.971923559	0.342785916	-0.434145394	0.223037496	0.012464162	0.283828465	0.295711897	0.245583828	0.352776026	0.29699797	0.378132587	0.29314882	0.998056762	0.996497967	Bacteria.Actinobacteria.Actinobacteria.Bifidobacteriales.Bifidobacteriaceae	ZNF208
16874	ENSG00000160336	rs12982299	0.069605506	0.258659327	0.098166698	0.58999942	-0.420259058	0.303962041	0.452856928	-0.185753226	0.227792349	0.266740627	0.269893112	0.343020824	0.274015989	0.243108412	0.998056762	0.996497967	Bacteria.Actinobacteria.Actinobacteria.Bifidobacteriales.Bifidobacteriaceae	ZNF761
16875	ENSG00000160439	rs1654458	0.273041437	0.098420925	0.933517296	0.618916807	0.308782498	-0.740489926	-0.027338594	0.257296641	0.279328493	0.441657072	0.326454069	0.514818513	0.485998045	0.144414664	0.998056762	0.996497967	Bacteria.Actinobacteria.Actinobacteria.Bifidobacteriales.Bifidobacteriaceae	RDH13
16876	ENSG00000160447	rs13283282	0.443486285	0.002067335	0.213170701	0.763248803	-0.153265728	1.162703078	-0.289481884	-0.125418459	0.198781969	0.362282982	0.230254559	0.414628083	0.588867344	0.016950953	0.998056762	0.997033898	Bacteria.Actinobacteria.Actinobacteria.Bifidobacteriales.Bifidobacteriaceae	PKN3
16877	ENSG00000160588	rs1715456	0.014406037	0.003942376	0.290397949	0.735236726	-0.92202552	0.686473699	0.454941082	-0.099671088	0.366690555	0.22963053	0.426801355	0.293477191	0.140141717	0.02437814	0.998056762	0.996497967	Bacteria.Actinobacteria.Actinobacteria.Bifidobacteriales.Bifidobacteriaceae	MPZL3
16878	ENSG00000160695	rs670526	0.195742733	0.190879278	0.740792894	0.729102957	-0.576556049	0.35478463	-0.180966093	0.114341584	0.441054371	0.268417142	0.544719333	0.328742519	0.43105004	0.206738927	0.998056762	0.996497967	Bacteria.Actinobacteria.Actinobacteria.Bifidobacteriales.Bifidobacteriaceae	VPS11
16879	ENSG00000160712	rs11265612	0.069872167	0.00728313	0.801963182	0.504118256	0.576555211	-0.745929741	0.102208748	0.217588426	0.312815356	0.269208632	0.405856056	0.323908829	0.274015989	0.033471259	0.998056762	0.996497967	Bacteria.Actinobacteria.Actinobacteria.Bifidobacteriales.Bifidobacteriaceae	IL6R
16880	ENSG00000160752	rs10908462	0.19916983	0.413520783	0.719250869	0.676263564	0.301904896	-0.237588033	-0.098705652	-0.140556993	0.23274734	0.288687545	0.273403266	0.335090853	0.433124752	0.314152322	0.998056762	0.996497967	Bacteria.Actinobacteria.Actinobacteria.Bifidobacteriales.Bifidobacteriaceae	FDPS
16881	ENSG00000160781	rs2540169	0.240659804	0.008618035	0.838248904	0.658454359	-0.273541933	0.642168211	-0.055995504	-0.138989117	0.230999769	0.237050648	0.27321075	0.312976937	0.464640316	0.036455629	0.998056762	0.996497967	Bacteria.Actinobacteria.Actinobacteria.Bifidobacteriales.Bifidobacteriaceae	PAQR6
16882	ENSG00000160789	rs2485667	0.375611422	0.800031908	0.13061379	0.512381623	0.184696984	0.100503542	-0.380087216	0.304476321	0.207028064	0.395146416	0.248255299	0.462201457	0.552159913	0.452264616	0.998056762	0.996497967	Bacteria.Actinobacteria.Actinobacteria.Bifidobacteriales.Bifidobacteriaceae	LMNA
16883	ENSG00000160803	rs7517202	0.749732537	0.872041087	0.998257629	0.77683266	-0.121110772	0.050644911	-0.001057572	0.109849359	0.378060691	0.313196498	0.482435013	0.385937698	0.697054108	0.472243982	0.9997353	0.997270892	Bacteria.Actinobacteria.Actinobacteria.Bifidobacteriales.Bifidobacteriaceae	UBQLN4
16884	ENSG00000160856	rs945635	0.03094037	0.008417644	0.27604006	0.170408819	-0.644073308	0.61777354	0.373224368	-0.379073126	0.291992464	0.227315825	0.339759223	0.273453001	0.198109534	0.036117584	0.998056762	0.996497967	Bacteria.Actinobacteria.Actinobacteria.Bifidobacteriales.Bifidobacteriaceae	FCRL3
16885	ENSG00000160908	rs73148819	0.863202518	0.189937488	0.845448082	0.418114625	0.037441679	-0.573418868	-0.051977192	0.428626007	0.216447469	0.432894938	0.265583387	0.525996545	0.721032336	0.206257092	0.998056762	0.996497967	Bacteria.Actinobacteria.Actinobacteria.Bifidobacteriales.Bifidobacteriaceae	ZNF394
16886	ENSG00000160948	rs35847380	0.897859019	0.090393275	0.185349392	0.881669797	0.030631411	0.828990037	-0.378460449	0.088212318	0.237693679	0.482281064	0.282718895	0.590289043	0.729482529	0.138474198	0.998056762	0.998602672	Bacteria.Actinobacteria.Actinobacteria.Bifidobacteriales.Bifidobacteriaceae	VPS28
16887	ENSG00000160959	rs13277542	0.712522237	0.819969665	0.25753421	0.102866793	-0.142522617	0.066521529	0.48599743	-0.563906223	0.385107667	0.291114029	0.42546824	0.340851408	0.686397044	0.456436849	0.998056762	0.996497967	Bacteria.Actinobacteria.Actinobacteria.Bifidobacteriales.Bifidobacteriaceae	LRRC14
16888	ENSG00000160961	rs3850136	0.392492787	0.18596097	0.235979191	0.074291722	-0.173311664	0.401014828	0.292362029	-0.592874846	0.20132952	0.299990063	0.244417102	0.326830829	0.562947115	0.204138369	0.998056762	0.996497967	Bacteria.Actinobacteria.Actinobacteria.Bifidobacteriales.Bifidobacteriaceae	ZNF333
16889	ENSG00000161016	rs2954658	0.047047342	0.056899227	0.064013684	0.077027425	0.677638516	-0.633283075	-0.793303293	0.677059127	0.334744072	0.326676764	0.42103313	0.376832	0.233341001	0.108066058	0.998056762	0.996497967	Bacteria.Actinobacteria.Actinobacteria.Bifidobacteriales.Bifidobacteriaceae	RPL8
16890	ENSG00000161021	rs6627	0.880976162	0.852953058	0.900016976	0.811836109	0.114439129	-0.078584274	-0.113114972	0.11916922	0.761293821	0.422289832	0.896800138	0.498558058	0.72541881	0.465538029	0.998056762	0.998602672	Bacteria.Actinobacteria.Actinobacteria.Bifidobacteriales.Bifidobacteriaceae	MAML1
16891	ENSG00000161036	rs4543479	0.587771872	0.585840268	0.929848398	0.881316815	0.225308311	-0.159039104	0.044977193	-0.052879797	0.413579721	0.290427915	0.508921501	0.352794521	0.644868745	0.378613198	0.998056762	0.998602672	Bacteria.Actinobacteria.Actinobacteria.Bifidobacteriales.Bifidobacteriaceae	LRWD1
16892	ENSG00000161243	rs57401831	0.003422169	6.1188158557922e-06	0.186654625	0.244576045	-0.711705084	1.153426502	0.356897753	-0.344849219	0.234229547	0.234252967	0.267413732	0.293674168	0.068752759	0.000271161	0.998056762	0.996497967	Bacteria.Actinobacteria.Actinobacteria.Bifidobacteriales.Bifidobacteriaceae	FBXO27
16893	ENSG00000161249	rs10221454	0.578557244	0.067930188	0.394878418	0.879377569	-0.129343369	0.721044131	-0.240276514	-0.070409933	0.231673334	0.388410552	0.280539263	0.46213882	0.641654165	0.118497015	0.998056762	0.998602672	Bacteria.Actinobacteria.Actinobacteria.Bifidobacteriales.Bifidobacteriaceae	DMKN
16894	ENSG00000161267	rs35659266	0.663108426	0.662924485	0.907240214	0.839240995	0.117071514	-0.166806654	0.03719705	-0.087790705	0.267515217	0.380940904	0.317990287	0.431025676	0.670723129	0.407490235	0.998056762	0.998602672	Bacteria.Actinobacteria.Actinobacteria.Bifidobacteriales.Bifidobacteriaceae	BDH1
16895	ENSG00000161395	rs2517951	0.012062743	0.004173479	0.421922306	0.480840275	1.042967104	-0.758456876	-0.375658647	0.217094691	0.403826509	0.255407341	0.464807757	0.306184754	0.130130983	0.025302815	0.998056762	0.996497967	Bacteria.Actinobacteria.Actinobacteria.Bifidobacteriales.Bifidobacteriaceae	PGAP3
16896	ENSG00000161533	rs7217719	0.719412675	0.118020398	0.585145982	0.537535154	0.100668952	-0.4162802	0.189864843	0.215189339	0.279009451	0.262783442	0.346077295	0.347173547	0.688965204	0.158148051	0.998056762	0.996497967	Bacteria.Actinobacteria.Actinobacteria.Bifidobacteriales.Bifidobacteriaceae	ACOX1
16897	ENSG00000161551	rs6509592	0.382409587	0.84088511	0.129814655	0.335048736	-0.174509483	0.056565638	0.35477404	-0.366680345	0.198435477	0.280630143	0.231231897	0.377553718	0.556461045	0.462367188	0.998056762	0.996497967	Bacteria.Actinobacteria.Actinobacteria.Bifidobacteriales.Bifidobacteriaceae	ZNF577
16898	ENSG00000161643	rs12984584	0.40313725	0.082038846	0.519518059	0.898764731	-0.153281647	0.719405456	-0.140051808	0.057836291	0.18214667	0.407292335	0.216259463	0.452835923	0.569667833	0.130522826	0.998056762	0.999793962	Bacteria.Actinobacteria.Actinobacteria.Bifidobacteriales.Bifidobacteriaceae	SIGLEC16
16899	ENSG00000161653	rs9893971	0.664654889	0.774372588	0.425813245	0.322685829	0.120029796	-0.10242792	-0.253331368	0.472113842	0.275624786	0.355830068	0.31610634	0.473755527	0.671552343	0.445100619	0.998056762	0.996497967	Bacteria.Actinobacteria.Actinobacteria.Bifidobacteriales.Bifidobacteriaceae	NAGS
16900	ENSG00000161692	rs58840071	0.271880306	0.020560297	0.915426225	0.709420073	0.272054331	-0.614350546	0.030859277	0.122255423	0.245502956	0.258782838	0.289457723	0.326648482	0.485998045	0.059754619	0.998056762	0.996497967	Bacteria.Actinobacteria.Actinobacteria.Bifidobacteriales.Bifidobacteriaceae	DBF4B
16901	ENSG00000161905	rs2255888	0.671985731	0.297739979	0.216289694	0.416711207	-0.200497783	0.301126085	-0.717155399	0.286535483	0.471370118	0.286866718	0.574367341	0.350564056	0.67429034	0.2612796	0.998056762	0.996497967	Bacteria.Actinobacteria.Actinobacteria.Bifidobacteriales.Bifidobacteriaceae	ALOX15
16902	ENSG00000161920	rs72824994	0.949052622	0.46670603	0.54484483	0.800387754	0.015641249	0.291778801	-0.175538765	-0.123524051	0.2438468	0.398520776	0.288383099	0.486540332	0.740564445	0.336431143	0.998056762	0.997270892	Bacteria.Actinobacteria.Actinobacteria.Bifidobacteriales.Bifidobacteriaceae	MED11
16903	ENSG00000161944	rs2289645	0.97017358	0.639701646	0.274311983	0.424139932	-0.011246917	0.12605801	-0.397628046	0.256125389	0.299639179	0.268026781	0.360662035	0.318434208	0.745298647	0.397828138	0.998056762	0.996497967	Bacteria.Actinobacteria.Actinobacteria.Bifidobacteriales.Bifidobacteriaceae	ASGR2
16904	ENSG00000161980	rs28452059	0.857665366	0.280909405	0.742842533	0.515149774	-0.038538857	0.465538843	-0.085000085	-0.327366941	0.21403299	0.428151147	0.257972369	0.500239292	0.720764922	0.253728437	0.998056762	0.996497967	Bacteria.Actinobacteria.Actinobacteria.Bifidobacteriales.Bifidobacteriaceae	POLR3K
16905	ENSG00000161981	rs2562145	0.368297939	0.141914699	0.166844239	0.035151932	-0.350071261	0.417113329	0.64370068	-0.719198264	0.386404961	0.280553038	0.460420443	0.33426636	0.548011348	0.175625899	0.998056762	0.996497967	Bacteria.Actinobacteria.Actinobacteria.Bifidobacteriales.Bifidobacteriaceae	SNRNP25
16906	ENSG00000162069	rs2526280	0.108592646	0.141800232	0.317250088	0.370900703	0.836594967	-0.660604328	-0.575503127	0.435076458	0.51422006	0.444196844	0.571004464	0.482867583	0.332885439	0.175600997	0.998056762	0.996497967	Bacteria.Actinobacteria.Actinobacteria.Bifidobacteriales.Bifidobacteriaceae	BICDL2
16907	ENSG00000162078	rs9925556	0.460297325	0.284878121	0.83246869	0.911419218	-0.47720257	0.43815209	-0.151107439	-0.050273014	0.642463933	0.406329869	0.711467554	0.450141744	0.596895798	0.255411686	0.998056762	0.999793962	Bacteria.Actinobacteria.Actinobacteria.Bifidobacteriales.Bifidobacteriaceae	ZG16B
16908	ENSG00000162104	rs11639528	0.531916501	0.096023421	0.598886703	0.131771623	0.162350917	-0.737616623	-0.160373461	0.758754481	0.258338713	0.43673399	0.303395677	0.497100379	0.625331145	0.143041921	0.998056762	0.996497967	Bacteria.Actinobacteria.Actinobacteria.Bifidobacteriales.Bifidobacteriaceae	ADCY9
16909	ENSG00000162174	rs2958531	0.044487815	0.028058258	0.401234249	0.236525234	-0.998478888	0.774116106	0.525802784	-0.495363773	0.487264485	0.344548021	0.622283383	0.414616353	0.227447507	0.070806971	0.998056762	0.996497967	Bacteria.Actinobacteria.Actinobacteria.Bifidobacteriales.Bifidobacteriaceae	ASRGL1
16910	ENSG00000162222	rs2958244	0.444650557	0.525293078	0.766306101	0.846236275	-0.183315794	0.160513045	0.086099056	0.058633835	0.23836728	0.251330824	0.288480189	0.301151997	0.589284383	0.358269295	0.998056762	0.998602672	Bacteria.Actinobacteria.Actinobacteria.Bifidobacteriales.Bifidobacteriaceae	TTC9C
16911	ENSG00000162267	rs2302417	0.60759169	0.497848902	0.793725208	0.820460711	-0.173674205	0.178616712	-0.105892448	0.072088996	0.336565138	0.262015605	0.403317792	0.316356817	0.651118658	0.348095588	0.998056762	0.998602672	Bacteria.Actinobacteria.Actinobacteria.Bifidobacteriales.Bifidobacteriaceae	ITIH3
16912	ENSG00000162378	rs487453	0.118433111	0.896637008	0.190221148	0.688397948	-0.441605838	0.036398829	0.44881283	0.131314868	0.279089519	0.279089519	0.339045151	0.325983932	0.348200361	0.476415124	0.998056762	0.996497967	Bacteria.Actinobacteria.Actinobacteria.Bifidobacteriales.Bifidobacteriaceae	ZYG11B
16913	ENSG00000162383	rs11206097	0.015237035	0.041699253	0.181038244	0.604026721	0.583997382	-0.888701785	-0.383988975	0.254174848	0.234288413	0.427750163	0.284000444	0.487710224	0.143688131	0.088802637	0.998056762	0.996497967	Bacteria.Actinobacteria.Actinobacteria.Bifidobacteriales.Bifidobacteriaceae	SLC1A7
16914	ENSG00000162384	rs737464	0.156877111	0.14413232	0.693073966	0.793774943	0.462674155	-0.477571805	0.157476221	-0.095546748	0.323050506	0.323034347	0.397219021	0.36400345	0.390429086	0.177309281	0.998056762	0.997270892	Bacteria.Actinobacteria.Actinobacteria.Bifidobacteriales.Bifidobacteriaceae	CZIB
16915	ENSG00000162390	rs1616691	0.271126778	0.278800774	0.988740071	0.991782581	0.469888655	-0.311728103	-0.007175762	-0.0036275	0.423357125	0.285427315	0.506509228	0.350860062	0.485998045	0.252547366	0.998056762	0.999793962	Bacteria.Actinobacteria.Actinobacteria.Bifidobacteriales.Bifidobacteriaceae	ACOT11
16916	ENSG00000162391	rs2060387	0.271689842	0.258747073	0.798692125	0.901265784	0.323930533	-0.350919022	-0.087178601	-0.043683631	0.292199046	0.308004839	0.34042525	0.350737342	0.485998045	0.243108412	0.998056762	0.999793962	Bacteria.Actinobacteria.Actinobacteria.Bifidobacteriales.Bifidobacteriaceae	FAM151A
16917	ENSG00000162396	rs1180943	0.108304697	0.041176449	0.788699452	0.432134323	0.599108602	-0.647994934	-0.11694953	0.279816251	0.367940922	0.311066671	0.434583183	0.353992119	0.332885439	0.088092442	0.998056762	0.996497967	Bacteria.Actinobacteria.Actinobacteria.Bifidobacteriales.Bifidobacteriaceae	PARS2
16918	ENSG00000162433	rs72641128	0.015121933	2.83055868270621e-05	0.108233233	0.107741604	-0.546489732	1.445976342	0.412673436	-0.6966258	0.218981408	0.320989885	0.253389916	0.42713417	0.143688131	0.000835917	0.998056762	0.996497967	Bacteria.Actinobacteria.Actinobacteria.Bifidobacteriales.Bifidobacteriaceae	AK4
16919	ENSG00000162444	rs12022346	0.02863082	0.080160929	0.03278644	0.521052594	0.618391098	-0.619188526	-0.69398306	0.274705596	0.276273053	0.34834432	0.318154934	0.42575178	0.191294179	0.128843704	0.998056762	0.996497967	Bacteria.Actinobacteria.Actinobacteria.Bifidobacteriales.Bifidobacteriaceae	RBP7
16920	ENSG00000162458	rs2546	0.563568435	0.112439807	0.874623087	0.857082616	-0.156241456	0.649250255	0.04814757	0.094188313	0.269138556	0.403485131	0.303938393	0.520936468	0.637700153	0.154853387	0.998056762	0.998602672	Bacteria.Actinobacteria.Actinobacteria.Bifidobacteriales.Bifidobacteriaceae	FBLIM1
16921	ENSG00000162512	rs80253649	0.595207215	0.986712351	0.626689185	0.348919606	0.12212435	0.005937448	-0.132237331	-0.409151263	0.228724707	0.355141096	0.270582329	0.433653151	0.648115774	0.499873863	0.998056762	0.996497967	Bacteria.Actinobacteria.Actinobacteria.Bifidobacteriales.Bifidobacteriaceae	SDC3
16922	ENSG00000162520	rs9851	0.39455083	0.330861752	0.419239663	0.365817055	0.807112654	-0.50036246	-0.818829291	0.504522173	0.941702776	0.510725054	1.00728688	0.553992232	0.564035616	0.27721014	0.998056762	0.996497967	Bacteria.Actinobacteria.Actinobacteria.Bifidobacteriales.Bifidobacteriaceae	SYNC
16923	ENSG00000162543	rs2301475	0.048585415	0.010487047	0.491131186	0.392956168	-0.499472896	0.812386422	0.205630141	-0.312467339	0.248494401	0.308219371	0.296967097	0.363338913	0.235492815	0.040920773	0.998056762	0.996497967	Bacteria.Actinobacteria.Actinobacteria.Bifidobacteriales.Bifidobacteriaceae	UBXN10
16924	ENSG00000162551	rs1846851	0.693499244	0.881454184	0.869747707	0.790523503	0.212584736	-0.062987624	-0.100092884	-0.127837367	0.537009897	0.420720889	0.607994393	0.479281138	0.682295025	0.473275455	0.998056762	0.997270892	Bacteria.Actinobacteria.Actinobacteria.Bifidobacteriales.Bifidobacteriaceae	ALPL
16925	ENSG00000162604	rs17312971	0.649062234	0.017033281	0.251371398	0.75661051	-0.110580725	0.73493494	-0.325296508	-0.112167529	0.241872872	0.300102757	0.281074105	0.360383547	0.666979009	0.054823462	0.998056762	0.996905774	Bacteria.Actinobacteria.Actinobacteria.Bifidobacteriales.Bifidobacteriaceae	TM2D1
16926	ENSG00000162614	rs1780050	0.131249133	0.245183367	0.405365742	0.924746389	0.414151371	-0.314949104	-0.298336241	0.030145593	0.270958946	0.26856023	0.356211143	0.317911204	0.364515169	0.239081117	0.998056762	0.999793962	Bacteria.Actinobacteria.Actinobacteria.Bifidobacteriales.Bifidobacteriaceae	NEXN
16927	ENSG00000162620	rs4422957	0.059694965	0.004933718	0.685135654	0.756821484	0.540979244	-0.621079554	0.130442444	-0.076873782	0.282268749	0.213375118	0.3202718	0.247209547	0.255800386	0.027911773	0.998056762	0.996905774	Bacteria.Actinobacteria.Actinobacteria.Bifidobacteriales.Bifidobacteriaceae	LRRIQ3
16928	ENSG00000162631	rs76259395	0.738661368	0.206545152	0.584594422	0.824533931	-0.080648039	0.399493076	-0.15094446	0.09884943	0.240699808	0.313116425	0.274730108	0.444039461	0.694917137	0.217810752	0.998056762	0.998602672	Bacteria.Actinobacteria.Actinobacteria.Bifidobacteriales.Bifidobacteriaceae	NTNG1
16929	ENSG00000162645	rs2209957	0.18353083	0.339394288	0.512330713	0.841092102	-0.311389894	0.276524008	0.187013474	-0.072027959	0.231640646	0.28731486	0.283856008	0.35781282	0.419856462	0.28040495	0.998056762	0.998602672	Bacteria.Actinobacteria.Actinobacteria.Bifidobacteriales.Bifidobacteriaceae	GBP2
16930	ENSG00000162695	rs10493941	0.784015741	0.965773485	0.630088735	0.476254066	-0.07842455	-0.01748169	0.155985479	-0.343759171	0.28494617	0.405839339	0.322355884	0.479780824	0.701861384	0.493836187	0.998056762	0.996497967	Bacteria.Actinobacteria.Actinobacteria.Bifidobacteriales.Bifidobacteriaceae	SLC30A7
16931	ENSG00000162704	rs2478759	0.530945478	0.484036391	0.662743764	0.612733131	-0.228199829	0.243101663	-0.183268368	0.20311378	0.36225944	0.345385525	0.418295581	0.399334395	0.624802001	0.342555766	0.998056762	0.996497967	Bacteria.Actinobacteria.Actinobacteria.Bifidobacteriales.Bifidobacteriaceae	ARPC5
16932	ENSG00000162738	rs11265393	0.516189344	0.38867289	0.86375634	0.899308324	0.153069872	-0.284466814	-0.047646301	-0.048976289	0.234483068	0.327785897	0.276570625	0.385547116	0.617395379	0.303763169	0.998056762	0.999793962	Bacteria.Actinobacteria.Actinobacteria.Bifidobacteriales.Bifidobacteriaceae	VANGL2
16933	ENSG00000162779	rs9699789	0.031846856	0.001310436	0.651879773	0.348872917	-0.480495184	1.037090361	-0.11481753	0.339927019	0.219044653	0.308710299	0.253321735	0.360248299	0.201585936	0.012649581	0.998056762	0.996497967	Bacteria.Actinobacteria.Actinobacteria.Bifidobacteriales.Bifidobacteriaceae	AXDND1
16934	ENSG00000162782	rs11809696	0.085104275	0.07267891	0.212583728	0.378984087	-0.536709876	0.511326042	0.462620745	-0.326330219	0.30695999	0.280261537	0.367492121	0.368396549	0.299428361	0.122398952	0.998056762	0.996497967	Bacteria.Actinobacteria.Actinobacteria.Bifidobacteriales.Bifidobacteriaceae	TDRD5
16935	ENSG00000162813	rs113231783	0.926649407	0.7272773	0.868067929	0.910194151	-0.018894911	0.113224951	0.041035241	0.04258679	0.204448355	0.323261233	0.246057364	0.376095873	0.736980235	0.426911737	0.998056762	0.999793962	Bacteria.Actinobacteria.Actinobacteria.Bifidobacteriales.Bifidobacteriaceae	BPNT1
16936	ENSG00000162819	rs61824334	0.901046537	0.880513716	0.247220542	0.209601477	-0.036238639	0.040118132	0.416333562	-0.399032178	0.290313178	0.265840637	0.35656229	0.314890235	0.729989793	0.473275455	0.998056762	0.996497967	Bacteria.Actinobacteria.Actinobacteria.Bifidobacteriales.Bifidobacteriaceae	BROX
16937	ENSG00000162836	rs3766509	0.002516128	0.001597846	0.125866939	0.359958233	-1.060583928	0.892863815	0.595755732	-0.28494152	0.337396913	0.271003718	0.384223981	0.309060145	0.059207425	0.014722876	0.998056762	0.996497967	Bacteria.Actinobacteria.Actinobacteria.Bifidobacteriales.Bifidobacteriaceae	ACP6
16938	ENSG00000162869	rs4293602	0.710864475	0.990933294	0.241560228	0.314826018	-0.160822487	-0.003147999	0.630588166	-0.341142915	0.431944873	0.275959457	0.533547935	0.336771856	0.686292396	0.501329949	0.998056762	0.996497967	Bacteria.Actinobacteria.Actinobacteria.Bifidobacteriales.Bifidobacteriaceae	PPP1R21
16939	ENSG00000162877	rs1772143	0.109222546	0.001032743	0.224614942	0.94614233	0.382704753	-0.9091424	0.355800619	0.020962364	0.235660164	0.264571901	0.290208162	0.309118215	0.333131872	0.010798944	0.998056762	0.999793962	Bacteria.Actinobacteria.Actinobacteria.Bifidobacteriales.Bifidobacteriaceae	PM20D1
16940	ENSG00000162878	rs11902166	0.905417693	0.084093464	0.72203966	0.268609156	0.03330724	0.531308069	-0.119762297	-0.4134118	0.279224689	0.302861698	0.335205764	0.370501832	0.731340934	0.132644502	0.998056762	0.996497967	Bacteria.Actinobacteria.Actinobacteria.Bifidobacteriales.Bifidobacteriaceae	PKDCC
16941	ENSG00000162881	rs56027640	4.42112448212317e-06	7.61510500882729e-07	0.002172855	0.029960192	1.153517353	-1.158076931	-0.855359102	0.563006755	0.230201409	0.211595722	0.26790717	0.253683249	0.000942882	5.66950189407065e-05	0.938474105	0.996497967	Bacteria.Actinobacteria.Actinobacteria.Bifidobacteriales.Bifidobacteriaceae	OXER1
16942	ENSG00000162882	rs56027640	0.002194844	0.000265437	0.066745662	0.144557124	0.796834843	-0.885918903	-0.542172784	0.406601853	0.249840532	0.229647543	0.290763077	0.275325674	0.053850893	0.004259041	0.998056762	0.996497967	Bacteria.Actinobacteria.Actinobacteria.Bifidobacteriales.Bifidobacteriaceae	HAAO
16943	ENSG00000162885	rs704719	0.025902398	0.014849844	0.773670293	0.662426276	1.055913567	-0.772721717	-0.160186556	0.16339154	0.46313891	0.308759273	0.554704979	0.372553878	0.179086718	0.051089733	0.998056762	0.996497967	Bacteria.Actinobacteria.Actinobacteria.Bifidobacteriales.Bifidobacteriaceae	B3GALNT2
16944	ENSG00000162971	rs281764	0.833532031	0.670068658	0.941045476	0.862713587	0.087247595	-0.115434693	0.035922521	0.055835524	0.413456988	0.269709601	0.483854175	0.321619585	0.714137028	0.409716707	0.998056762	0.998602672	Bacteria.Actinobacteria.Actinobacteria.Bifidobacteriales.Bifidobacteriaceae	TYW5
16945	ENSG00000162976	rs908274	0.378829345	0.544274037	0.966688914	0.609515685	0.464206366	-0.217474613	0.026447415	-0.21315285	0.52387483	0.356769335	0.630862985	0.415299191	0.554538125	0.365198763	0.998056762	0.996497967	Bacteria.Actinobacteria.Actinobacteria.Bifidobacteriales.Bifidobacteriaceae	SLC66A3
16946	ENSG00000162994	rs17046778	0.005521135	2.96413488034645e-05	0.558005134	0.986763387	-0.503040564	1.061332807	0.121515753	0.004853464	0.175228928	0.236278639	0.206362359	0.291423334	0.088404956	0.000835917	0.998056762	0.999793962	Bacteria.Actinobacteria.Actinobacteria.Bifidobacteriales.Bifidobacteriaceae	CLHC1
16947	ENSG00000163002	rs1606990	0.348668222	0.513456894	0.527910219	0.921982553	0.212887852	-0.296302325	-0.175451967	0.049921039	0.225518116	0.450946006	0.276472109	0.507752067	0.539872624	0.354876019	0.998056762	0.999793962	Bacteria.Actinobacteria.Actinobacteria.Bifidobacteriales.Bifidobacteriaceae	NUP35
16948	ENSG00000163006	rs6748168	0.274531553	0.285489136	0.280113402	0.246325013	0.879519839	-0.476772969	1.101201708	-0.646879691	0.798122601	0.442711949	1.011073772	0.552950008	0.485998045	0.255549606	0.998056762	0.996497967	Bacteria.Actinobacteria.Actinobacteria.Bifidobacteriales.Bifidobacteriaceae	CCDC138
16949	ENSG00000163013	rs4852916	0.213797896	0.191495499	0.63022779	0.562324777	-0.314138657	0.467055497	0.140494496	-0.23048232	0.250213267	0.353854625	0.290460829	0.395758575	0.445341475	0.207223565	0.998056762	0.996497967	Bacteria.Actinobacteria.Actinobacteria.Bifidobacteriales.Bifidobacteriaceae	FBXO41
16950	ENSG00000163071	rs13110190	0.933063852	0.926289136	0.780316976	0.709938248	-0.025170046	0.030071608	0.099083149	-0.140613747	0.298518211	0.323788461	0.353786199	0.376403051	0.737855199	0.485791138	0.998056762	0.996497967	Bacteria.Actinobacteria.Actinobacteria.Bifidobacteriales.Bifidobacteriaceae	SPATA18
16951	ENSG00000163072	rs2632372	0.061290075	0.075718154	0.436063652	0.723226472	-0.684602946	0.49753182	0.342809432	-0.119148875	0.359491557	0.275652063	0.437425279	0.334982038	0.259032396	0.124828885	0.998056762	0.996497967	Bacteria.Actinobacteria.Actinobacteria.Bifidobacteriales.Bifidobacteriaceae	NOSTRIN
16952	ENSG00000163075	rs34187712	0.128169184	0.138525799	0.230621753	0.681618709	0.364839019	-0.794505412	-0.340791551	0.251425547	0.236753333	0.529765259	0.281621951	0.610101293	0.361491319	0.173158965	0.998056762	0.996497967	Bacteria.Actinobacteria.Actinobacteria.Bifidobacteriales.Bifidobacteriaceae	CFAP221
16953	ENSG00000163110	rs3762876	0.581489573	0.11537044	0.540999313	0.089443238	0.141094961	-0.687125458	-0.193470749	0.81857858	0.254690634	0.430566799	0.314818547	0.474786232	0.641785748	0.157085121	0.998056762	0.996497967	Bacteria.Actinobacteria.Actinobacteria.Bifidobacteriales.Bifidobacteriaceae	PDLIM5
16954	ENSG00000163131	rs41271951	0.952929721	0.173661671	0.842646439	0.078346807	-0.014778719	-0.626382085	-0.057946243	1.006609524	0.249403056	0.455345599	0.290741751	0.562806481	0.741304797	0.19589757	0.998056762	0.996497967	Bacteria.Actinobacteria.Actinobacteria.Bifidobacteriales.Bifidobacteriaceae	CTSS
16955	ENSG00000163138	rs11723855	0.089588075	0.000964476	0.402143745	0.582374322	0.362182538	-1.084156484	-0.207152287	0.222133846	0.210167679	0.313506321	0.245639781	0.401917053	0.307021971	0.010257988	0.998056762	0.996497967	Bacteria.Actinobacteria.Actinobacteria.Bifidobacteriales.Bifidobacteriaceae	PACRGL
16956	ENSG00000163141	rs6703620	0.035415284	0.016300595	0.143457844	0.094567924	2.383237513	-1.422687848	-1.710515124	1.039139511	1.109321178	0.57686423	1.155031281	0.61250478	0.210466677	0.053655547	0.998056762	0.996497967	Bacteria.Actinobacteria.Actinobacteria.Bifidobacteriales.Bifidobacteriaceae	BNIPL
16957	ENSG00000163154	rs6695344	0.980451051	0.922546402	0.544076116	0.559734084	0.01078803	-0.033325256	-0.30469081	0.226438264	0.438575135	0.341430228	0.499602047	0.386244855	0.746327966	0.484784449	0.998056762	0.996497967	Bacteria.Actinobacteria.Actinobacteria.Bifidobacteriales.Bifidobacteriaceae	TNFAIP8L2
16958	ENSG00000163161	rs4150407	0.752002137	0.833808057	0.240181734	0.103660714	-0.077239189	-0.051272148	-0.37498303	0.467693901	0.243395062	0.243382887	0.316339194	0.283361396	0.697060435	0.46029901	0.998056762	0.996497967	Bacteria.Actinobacteria.Actinobacteria.Bifidobacteriales.Bifidobacteriaceae	ERCC3
16959	ENSG00000163218	rs3014864	0.149310573	0.118127893	0.842933363	0.851322931	1.498182063	-0.862981764	-0.225191356	0.113797172	1.026675053	0.54493318	1.131975914	0.604729725	0.380611212	0.158178216	0.998056762	0.998602672	Bacteria.Actinobacteria.Actinobacteria.Bifidobacteriales.Bifidobacteriaceae	PGLYRP4
16960	ENSG00000163281	rs1994693	0.122551594	0.095559848	0.354908019	0.193734033	-0.630975565	0.494866576	0.442949718	-0.453655637	0.403303165	0.292586868	0.475389782	0.345459271	0.355409347	0.143041921	0.998056762	0.996497967	Bacteria.Actinobacteria.Actinobacteria.Bifidobacteriales.Bifidobacteriaceae	GNPDA2
16961	ENSG00000163288	rs1159315	0.290756238	0.16387894	0.771153216	0.648945549	0.383083381	-0.44534383	0.124570033	-0.183829088	0.359657646	0.31628236	0.426488112	0.401945284	0.496376014	0.189572841	0.998056762	0.996497967	Bacteria.Actinobacteria.Actinobacteria.Bifidobacteriales.Bifidobacteriaceae	GABRB1
16962	ENSG00000163293	rs7685636	0.066283286	0.049103406	0.535822931	0.515221797	1.618929529	-0.964048003	-0.617492828	0.365158802	0.866705524	0.480761724	0.99203441	0.558083837	0.269061214	0.098822048	0.998056762	0.996497967	Bacteria.Actinobacteria.Actinobacteria.Bifidobacteriales.Bifidobacteriaceae	NIPAL1
16963	ENSG00000163319	rs112481142	0.731703523	0.489586893	0.956829952	0.552129409	0.061836002	-0.394626539	0.011951752	-0.370014111	0.179579269	0.56787951	0.219938788	0.619082838	0.693661972	0.344920676	0.998056762	0.996497967	Bacteria.Actinobacteria.Actinobacteria.Bifidobacteriales.Bifidobacteriaceae	MRPS18C
16964	ENSG00000163346	rs2061690	0.688100467	0.745063941	0.361258086	0.336442459	-0.136252639	0.107679446	0.370155214	-0.370768951	0.337900848	0.329757463	0.402581806	0.382874111	0.68085008	0.433657555	0.998056762	0.996497967	Bacteria.Actinobacteria.Actinobacteria.Bifidobacteriales.Bifidobacteriaceae	PBXIP1
16965	ENSG00000163362	rs905634	0.728585966	0.561249622	0.783684956	0.484732967	0.096544592	-0.263949539	-0.092032707	0.344073253	0.277023623	0.451977647	0.333865114	0.489623357	0.693200753	0.370401442	0.998056762	0.996497967	Bacteria.Actinobacteria.Actinobacteria.Bifidobacteriales.Bifidobacteriaceae	INAVA
16966	ENSG00000163382	rs35091159	0.115205679	0.047236253	0.15038718	0.140560032	0.425874997	-0.558576993	-0.456135411	0.487503107	0.266738707	0.27617274	0.313421261	0.326764029	0.343880509	0.096508613	0.998056762	0.996497967	Bacteria.Actinobacteria.Actinobacteria.Bifidobacteriales.Bifidobacteriaceae	NAXE
16967	ENSG00000163389	rs3732419	0.80475976	0.266884264	0.180355631	0.504867033	0.07620183	-0.295913227	0.514374581	-0.209232543	0.307014045	0.264235618	0.379830953	0.312019584	0.70665986	0.247616887	0.998056762	0.996497967	Bacteria.Actinobacteria.Actinobacteria.Bifidobacteriales.Bifidobacteriaceae	POGLUT1
16968	ENSG00000163393	rs12566568	0.775417699	0.936295486	0.376435449	0.36978428	0.073014111	0.027033543	-0.270098351	0.366522462	0.254861726	0.336922158	0.303281287	0.405829411	0.700501349	0.488444218	0.998056762	0.996497967	Bacteria.Actinobacteria.Actinobacteria.Bifidobacteriales.Bifidobacteriaceae	SLC22A15
16969	ENSG00000163430	rs5000757	0.82840021	0.80351113	0.312470534	0.30440517	-0.09674796	0.069577395	-0.533902603	0.342480095	0.444555302	0.27850537	0.524482317	0.330830282	0.712981631	0.452691885	0.998056762	0.996497967	Bacteria.Actinobacteria.Actinobacteria.Bifidobacteriales.Bifidobacteriaceae	FSTL1
16970	ENSG00000163431	rs2820314	0.051198779	0.194180412	0.244867391	0.76343847	0.425194473	-0.378625884	-0.308298951	-0.102763084	0.214043856	0.288616663	0.262711775	0.340011345	0.240588778	0.209519928	0.998056762	0.997033898	Bacteria.Actinobacteria.Actinobacteria.Bifidobacteriales.Bifidobacteriaceae	LMOD1
16971	ENSG00000163449	rs17548270	0.726227037	0.035411697	0.713965004	0.467612048	0.070357982	-0.739556709	0.086191781	0.302967897	0.200071076	0.344233145	0.234127696	0.414649284	0.692861156	0.080477015	0.998056762	0.996497967	Bacteria.Actinobacteria.Actinobacteria.Bifidobacteriales.Bifidobacteriaceae	TMEM169
16972	ENSG00000163515	rs1107337	0.364663536	0.003758463	0.367371669	0.552390805	-0.243833037	0.846336557	-0.283976086	-0.206811209	0.267094239	0.281542048	0.312840458	0.346250937	0.547385406	0.023794245	0.998056762	0.996497967	Bacteria.Actinobacteria.Actinobacteria.Bifidobacteriales.Bifidobacteriaceae	RETNLB
16973	ENSG00000163521	rs35328001	0.234252029	0.1029615	0.960109364	0.548490884	0.308397944	-0.548461968	-0.015044919	-0.240189833	0.256863458	0.331609298	0.299642508	0.398208827	0.46264434	0.147473869	0.998056762	0.996497967	Bacteria.Actinobacteria.Actinobacteria.Bifidobacteriales.Bifidobacteriaceae	GLB1L
16974	ENSG00000163527	rs62236660	0.822834994	0.358427448	0.783139594	0.436531321	0.056145567	-0.461998145	-0.084405804	0.429632173	0.249750575	0.499499351	0.305407007	0.548772978	0.71083945	0.289050998	0.998056762	0.996497967	Bacteria.Actinobacteria.Actinobacteria.Bifidobacteriales.Bifidobacteriaceae	STT3B
16975	ENSG00000163576	rs11128927	1.01464105160236e-05	5.69557449647749e-08	0.652428777	0.597066359	-0.631058157	1.043931624	-0.078158441	0.110369338	0.131823207	0.170197176	0.17273292	0.207759738	0.001380874	1.0600993143945e-05	0.998056762	0.996497967	Bacteria.Actinobacteria.Actinobacteria.Bifidobacteriales.Bifidobacteriaceae	EFHB
16976	ENSG00000163634	rs832190	0.763444267	0.371218894	0.07294979	0.271157704	-0.113363074	0.251649042	-0.807195912	0.361298389	0.375092924	0.279478503	0.442859228	0.325541401	0.699548585	0.295525242	0.998056762	0.996497967	Bacteria.Actinobacteria.Actinobacteria.Bifidobacteriales.Bifidobacteriaceae	THOC7
16977	ENSG00000163636	rs3846221	0.139097241	0.02889078	0.243133124	0.281687112	0.394705618	-0.877979165	-0.354506093	0.492831585	0.263571896	0.392909784	0.300965806	0.453991859	0.37163835	0.072276207	0.998056762	0.996497967	Bacteria.Actinobacteria.Actinobacteria.Bifidobacteriales.Bifidobacteriaceae	PSMD6
16978	ENSG00000163684	rs2292679	0.492550176	0.076816965	0.563391326	0.772701631	0.161965319	-0.770382764	0.165840222	0.136573428	0.234677727	0.428460342	0.2855432	0.470862395	0.609673748	0.125709351	0.998056762	0.997135017	Bacteria.Actinobacteria.Actinobacteria.Bifidobacteriales.Bifidobacteriaceae	RPP14
16979	ENSG00000163686	rs9877978	0.008342919	0.001082994	0.243622958	0.12105486	-1.075207011	0.980772048	0.553499789	-0.536201407	0.395154366	0.286689556	0.470399678	0.341327765	0.104745902	0.011130489	0.998056762	0.996497967	Bacteria.Actinobacteria.Actinobacteria.Bifidobacteriales.Bifidobacteriaceae	ABHD6
16980	ENSG00000163702	rs279571	0.029465611	0.000207174	0.667145163	0.052089629	-0.651820609	1.029655842	0.154737696	-0.6179739	0.292780529	0.261870867	0.358159343	0.312312686	0.194506415	0.003505518	0.998056762	0.996497967	Bacteria.Actinobacteria.Actinobacteria.Bifidobacteriales.Bifidobacteriaceae	IL17RC
16981	ENSG00000163743	rs1047970	0.273476298	0.319413515	0.808666923	0.355524144	-0.349347888	0.297360162	-0.08713989	0.326040972	0.316313756	0.296367858	0.358402124	0.350370427	0.485998045	0.27267761	0.998056762	0.996497967	Bacteria.Actinobacteria.Actinobacteria.Bifidobacteriales.Bifidobacteriaceae	RCHY1
16982	ENSG00000163754	rs3182285	0.974735999	0.999698341	0.773568024	0.162229269	0.011934302	-0.000109273	0.118611575	-0.515612794	0.375396643	0.287916082	0.410545454	0.364732508	0.746327966	0.503710608	0.998056762	0.996497967	Bacteria.Actinobacteria.Actinobacteria.Bifidobacteriales.Bifidobacteriaceae	GYG1
16983	ENSG00000163807	rs1876223	0.981699403	0.590323152	0.180339752	0.31947968	0.008729267	-0.15730975	0.627935932	-0.352330768	0.379090849	0.290749409	0.463671222	0.351203409	0.746327966	0.38096798	0.998056762	0.996497967	Bacteria.Actinobacteria.Actinobacteria.Bifidobacteriales.Bifidobacteriaceae	KIAA1143
16984	ENSG00000163811	rs3087649	0.194860831	0.204366452	0.375830547	0.384970875	0.545629113	-0.373009436	0.536883661	-0.336080053	0.416561935	0.290939475	0.602074387	0.384233894	0.430818938	0.216167836	0.998056762	0.996497967	Bacteria.Actinobacteria.Actinobacteria.Bifidobacteriales.Bifidobacteriaceae	WDR43
16985	ENSG00000163817	rs2531743	0.324575518	0.552043005	0.256204237	0.522368308	0.424740745	-0.20197679	-0.589212826	0.253087956	0.427898163	0.337860406	0.514374019	0.393493193	0.520461413	0.36841547	0.998056762	0.996497967	Bacteria.Actinobacteria.Actinobacteria.Bifidobacteriales.Bifidobacteriaceae	SLC6A20
16986	ENSG00000163820	rs59226168	0.994676369	0.373701849	0.38116785	0.533558013	0.00159146	-0.245754269	0.245141784	-0.214913965	0.237604259	0.274361766	0.278021304	0.343355921	0.749060624	0.296613843	0.998056762	0.996497967	Bacteria.Actinobacteria.Actinobacteria.Bifidobacteriales.Bifidobacteriaceae	FYCO1
16987	ENSG00000163823	rs1979671	0.922160307	0.707421186	0.420998732	0.198956427	-0.05439037	0.137906488	0.541949338	-0.571175575	0.554477546	0.365825359	0.669222398	0.440124189	0.735096946	0.420679567	0.998056762	0.996497967	Bacteria.Actinobacteria.Actinobacteria.Bifidobacteriales.Bifidobacteriaceae	CCR1
16988	ENSG00000163832	rs78889957	0.108135015	0.071022357	0.889559919	0.842683078	-0.423410978	0.55083418	0.042747862	-0.066910295	0.259909147	0.300117232	0.306641631	0.335797584	0.332743304	0.121611474	0.998056762	0.998602672	Bacteria.Actinobacteria.Actinobacteria.Bifidobacteriales.Bifidobacteriaceae	ELP6
16989	ENSG00000163864	rs10935341	0.012499432	0.000907644	0.195291148	0.036702592	-0.948729501	0.991628317	0.63506342	-0.788168699	0.369280572	0.285152605	0.48531431	0.369505553	0.132033896	0.009709023	0.998056762	0.996497967	Bacteria.Actinobacteria.Actinobacteria.Bifidobacteriales.Bifidobacteriaceae	NMNAT3
16990	ENSG00000163866	rs11263900	0.847817737	0.700193851	0.667446984	0.828875841	-0.073958387	0.111855595	-0.194225141	0.074610487	0.383859378	0.289208504	0.449992601	0.343802254	0.717945693	0.417744499	0.998056762	0.998602672	Bacteria.Actinobacteria.Actinobacteria.Bifidobacteriales.Bifidobacteriaceae	SMIM12
16991	ENSG00000163870	rs4974444	0.838509899	0.941367746	0.624647905	0.873698196	0.222272803	0.043320615	-0.608746454	0.107389893	1.086281323	0.58671509	1.238259523	0.672907194	0.715770988	0.48888959	0.998056762	0.998602672	Bacteria.Actinobacteria.Actinobacteria.Bifidobacteriales.Bifidobacteriaceae	TPRA1
16992	ENSG00000163875	rs866688016	0.971579959	0.23372605	0.67418309	0.114867483	0.007363032	1.106689297	0.109885787	-1.522786968	0.205876972	0.920709807	0.26019379	0.952863847	0.745641977	0.233479073	0.998056762	0.996497967	Bacteria.Actinobacteria.Actinobacteria.Bifidobacteriales.Bifidobacteriaceae	MEAF6
16993	ENSG00000163898	rs147676117	0.379519024	0.403488878	0.138520207	0.652146515	-0.202771987	-0.378038293	0.413907578	0.241668967	0.229169366	0.449565902	0.275983891	0.533632307	0.554779203	0.310445081	0.998056762	0.996497967	Bacteria.Actinobacteria.Actinobacteria.Bifidobacteriales.Bifidobacteriaceae	LIPH
16994	ENSG00000163902	rs7624160	0.02807752	0.021222672	0.211430906	0.250340427	1.066382454	-0.783381317	-0.668197758	0.430137373	0.474692002	0.33176902	0.529442961	0.370846419	0.189864016	0.060776245	0.998056762	0.996497967	Bacteria.Actinobacteria.Actinobacteria.Bifidobacteriales.Bifidobacteriaceae	RPN1
16995	ENSG00000163913	rs6439184	0.563750296	0.012215646	0.749346786	0.119613761	0.121428629	-0.852983757	0.080389545	0.639068344	0.209268464	0.330882494	0.250544973	0.405202201	0.637700153	0.04552193	0.998056762	0.996497967	Bacteria.Actinobacteria.Actinobacteria.Bifidobacteriales.Bifidobacteriaceae	IFT122
16996	ENSG00000163933	rs2115781	0.016969072	0.005060845	0.739846554	0.601980466	0.737512364	-0.713173922	-0.12088109	0.149581029	0.30097222	0.245775544	0.362485487	0.285396717	0.149353468	0.028371019	0.998056762	0.996497967	Bacteria.Actinobacteria.Actinobacteria.Bifidobacteriales.Bifidobacteriaceae	RFT1
16997	ENSG00000163935	rs2581817	0.602180387	0.633417198	0.120766316	0.551002457	-0.160228895	-0.136685852	0.572189409	-0.198243028	0.305881271	0.285248146	0.363948584	0.330746304	0.649979388	0.396288891	0.998056762	0.996497967	Bacteria.Actinobacteria.Actinobacteria.Bifidobacteriales.Bifidobacteriaceae	SFMBT1
16998	ENSG00000163938	rs10933	0.205877655	0.09385051	0.535322945	0.325867589	-0.420499367	0.435643277	0.237293289	-0.306079003	0.32909025	0.256211925	0.380755753	0.309185113	0.439951558	0.141556721	0.998056762	0.996497967	Bacteria.Actinobacteria.Actinobacteria.Bifidobacteriales.Bifidobacteriaceae	GNL3
16999	ENSG00000163945	rs10012416	0.648660893	0.098317667	0.557013002	0.001235642	-0.07195485	-0.703342242	-0.113778413	1.540624297	0.157193573	0.419369289	0.192735341	0.456010095	0.666813741	0.144414664	0.998056762	0.809064386	Bacteria.Actinobacteria.Actinobacteria.Bifidobacteriales.Bifidobacteriaceae	UVSSA
17000	ENSG00000163946	rs958755	0.602579093	0.121218814	0.630495056	0.180527491	0.159803891	-0.362509869	-0.186355981	0.406059851	0.305405959	0.230865205	0.385577442	0.299967746	0.649979388	0.16001472	0.998056762	0.996497967	Bacteria.Actinobacteria.Actinobacteria.Bifidobacteriales.Bifidobacteriaceae	TASOR
17001	ENSG00000163961	rs9865308	0.124769445	0.553431382	0.101090691	0.427946214	-0.717787266	0.165540203	0.98390466	-0.280994387	0.461558977	0.277882828	0.591579336	0.352253426	0.356944999	0.368786749	0.998056762	0.996497967	Bacteria.Actinobacteria.Actinobacteria.Bifidobacteriales.Bifidobacteriaceae	RNF168
17002	ENSG00000163964	rs6805472	0.931833296	0.131273558	0.064853725	0.140316901	0.020551906	-0.341370544	0.542266826	-0.413575521	0.239335943	0.223356417	0.288730923	0.277039111	0.737855199	0.167793408	0.998056762	0.996497967	Bacteria.Actinobacteria.Actinobacteria.Bifidobacteriales.Bifidobacteriaceae	PIGX
17003	ENSG00000163993	rs58654929	0.049471352	0.001345159	0.48956932	0.080084563	0.472276968	-1.097153927	-0.195489215	0.659271646	0.235913616	0.327417929	0.281303459	0.370798338	0.236479534	0.012905683	0.998056762	0.996497967	Bacteria.Actinobacteria.Actinobacteria.Bifidobacteriales.Bifidobacteriaceae	S100P
17004	ENSG00000164002	rs72935417	0.201230645	0.073502787	0.378504048	0.394274722	0.341579152	-0.458860147	-0.268627054	0.275455553	0.264557712	0.252245881	0.302947999	0.321200485	0.434568529	0.122808275	0.998056762	0.996497967	Bacteria.Actinobacteria.Actinobacteria.Bifidobacteriales.Bifidobacteriaceae	EXO5
17005	ENSG00000164008	rs1570431	0.779117598	0.314944679	0.239642968	0.020347335	-0.082671201	-0.277211301	-0.474995384	0.7676542	0.293539541	0.273727033	0.40024661	0.322789834	0.700877933	0.270510658	0.998056762	0.996497967	Bacteria.Actinobacteria.Actinobacteria.Bifidobacteriales.Bifidobacteriaceae	C1orf50
17006	ENSG00000164010	rs12406279	0.509451756	0.87612623	0.158039288	0.410920392	-0.165716985	-0.073287429	0.420054004	-0.434482674	0.24981802	0.468298819	0.294126833	0.524985658	0.616610905	0.473073479	0.998056762	0.996497967	Bacteria.Actinobacteria.Actinobacteria.Bifidobacteriales.Bifidobacteriaceae	ERMAP
17007	ENSG00000164035	rs28444682	0.507221247	0.811708524	0.223527877	0.466998808	0.140909964	-0.065271536	-0.310963127	0.259173709	0.211303328	0.272882286	0.253035246	0.354221355	0.614623539	0.455007915	0.998056762	0.996497967	Bacteria.Actinobacteria.Actinobacteria.Bifidobacteriales.Bifidobacteriaceae	EMCN
17008	ENSG00000164039	rs2069274	0.877297164	0.459955581	0.205213088	0.361949678	-0.043743025	0.206100994	-0.461942188	0.316805091	0.282202705	0.277264233	0.360987879	0.345057959	0.724541316	0.333599091	0.998056762	0.996497967	Bacteria.Actinobacteria.Actinobacteria.Bifidobacteriales.Bifidobacteriaceae	BDH2
17009	ENSG00000164053	rs3135941	0.240323954	0.241069361	0.448201952	0.991322101	0.299061442	-0.402608979	-0.223664695	-0.004505268	0.252368173	0.340293175	0.293124391	0.41263588	0.464315232	0.236778257	0.998056762	0.999793962	Bacteria.Actinobacteria.Actinobacteria.Bifidobacteriales.Bifidobacteriaceae	ATRIP
17010	ENSG00000164062	rs3197999	0.55331217	0.840539518	0.364170876	0.812347738	0.179032039	0.052235404	-0.307908507	0.072600019	0.300440261	0.258577806	0.336933913	0.304574765	0.633379284	0.462337356	0.998056762	0.998602672	Bacteria.Actinobacteria.Actinobacteria.Bifidobacteriales.Bifidobacteriaceae	APEH
17011	ENSG00000164066	rs12511932	0.36903376	0.469513211	0.512550933	0.474794428	0.357262045	-0.209935789	0.325931429	-0.247109769	0.394952307	0.288559208	0.494970103	0.343745142	0.548011348	0.337409316	0.998056762	0.996497967	Bacteria.Actinobacteria.Actinobacteria.Bifidobacteriales.Bifidobacteriaceae	INTU
17012	ENSG00000164076	rs6446187	0.013503117	0.034692167	0.926513946	0.577543033	-0.734715746	0.595073853	0.032756891	0.181526918	0.289318159	0.275854041	0.35378371	0.324273627	0.135151862	0.079651593	0.998056762	0.996497967	Bacteria.Actinobacteria.Actinobacteria.Bifidobacteriales.Bifidobacteriaceae	CAMKV
17013	ENSG00000164078	rs9843653	0.516026933	0.261178899	0.672857691	0.493153937	-0.206231173	0.341289123	0.163927975	-0.247635641	0.315796594	0.301100238	0.38648682	0.359311772	0.617395379	0.244063214	0.998056762	0.996497967	Bacteria.Actinobacteria.Actinobacteria.Bifidobacteriales.Bifidobacteriaceae	MST1R
17014	ENSG00000164081	rs4067	0.124465516	0.138824586	0.580308381	0.659464219	1.294207393	-0.709675043	-0.542672125	0.24451955	0.831531325	0.473565975	0.976516292	0.552357228	0.356944999	0.173415988	0.998056762	0.996497967	Bacteria.Actinobacteria.Actinobacteria.Bifidobacteriales.Bifidobacteriaceae	TEX264
17015	ENSG00000164088	rs5743836	0.536651671	0.238506891	0.780272421	0.281549059	-0.133840134	0.512649157	0.072874418	-0.529535031	0.215460096	0.430920193	0.260151143	0.487661536	0.625937651	0.235754303	0.998056762	0.996497967	Bacteria.Actinobacteria.Actinobacteria.Bifidobacteriales.Bifidobacteriaceae	PPM1M
17016	ENSG00000164096	rs6857105	0.340112758	0.010830668	0.641936356	0.481781216	-0.272606017	0.679470202	-0.150969821	-0.238622132	0.283668665	0.25898522	0.323154118	0.337272257	0.533768449	0.04172086	0.998056762	0.996497967	Bacteria.Actinobacteria.Actinobacteria.Bifidobacteriales.Bifidobacteriaceae	C4orf3
17017	ENSG00000164111	rs7655436	0.54442863	0.709915673	0.532067065	0.913114944	0.215919246	-0.138205814	-0.252210133	0.046293386	0.354354197	0.369927168	0.401473768	0.422632196	0.627794592	0.420810079	0.998056762	0.999793962	Bacteria.Actinobacteria.Actinobacteria.Bifidobacteriales.Bifidobacteriaceae	ANXA5
17018	ENSG00000164116	rs2625263	0.778911971	0.60441943	0.277818566	0.068200832	-0.084216675	0.123357927	0.389958753	-0.536197636	0.298741335	0.236956707	0.356321977	0.289129041	0.700877933	0.385797949	0.998056762	0.996497967	Bacteria.Actinobacteria.Actinobacteria.Bifidobacteriales.Bifidobacteriaceae	GUCY1A1
17019	ENSG00000164120	rs17524423	0.581175528	0.768020787	0.689239414	0.751816907	-0.1561367	0.135001887	0.129030076	0.175716219	0.281607834	0.455777733	0.321228448	0.553286883	0.64169459	0.44256745	0.998056762	0.996497967	Bacteria.Actinobacteria.Actinobacteria.Bifidobacteriales.Bifidobacteriaceae	HPGD
17020	ENSG00000164142	rs3172567	0.989425046	0.435417839	0.991983645	0.250211875	-0.003720435	-0.371043414	0.003315815	0.65750968	0.279622387	0.472783032	0.328757534	0.566721897	0.747612963	0.323740388	0.998056762	0.996497967	Bacteria.Actinobacteria.Actinobacteria.Bifidobacteriales.Bifidobacteriaceae	FHIP1A
17021	ENSG00000164144	rs4276264	0.531253977	0.901984449	0.892724069	0.750396619	-0.174668004	0.045117761	0.044699971	0.130080177	0.27748847	0.364922042	0.330163708	0.407178251	0.624899796	0.478300627	0.998056762	0.996497967	Bacteria.Actinobacteria.Actinobacteria.Bifidobacteriales.Bifidobacteriaceae	ARFIP1
17022	ENSG00000164172	rs3212641	0.761107896	0.859316343	0.979349739	0.157482525	0.078837071	-0.068498857	-0.007823759	-0.709267879	0.258222273	0.384935038	0.301099519	0.495962596	0.699548585	0.467529495	0.998056762	0.996497967	Bacteria.Actinobacteria.Actinobacteria.Bifidobacteriales.Bifidobacteriaceae	MOCS2
17023	ENSG00000164181	rs6449487	0.779896973	0.853169817	0.4900193	0.148252397	0.102506275	0.060759234	0.302219214	-0.564377204	0.365291542	0.326990755	0.435337582	0.385734292	0.701252306	0.465538029	0.998056762	0.996497967	Bacteria.Actinobacteria.Actinobacteria.Bifidobacteriales.Bifidobacteriaceae	ELOVL7
17024	ENSG00000164187	rs12522542	0.869437296	0.229553459	0.837422311	0.164587519	0.0498171	-0.29935865	-0.075440519	0.419310534	0.30187802	0.246810024	0.366187641	0.298301772	0.722090082	0.23120163	0.998056762	0.996497967	Bacteria.Actinobacteria.Actinobacteria.Bifidobacteriales.Bifidobacteriaceae	LMBRD2
17025	ENSG00000164190	rs188541	0.410949291	0.819835641	0.318247122	0.77576371	-0.370729346	0.083645259	0.486767183	-0.114080415	0.44798029	0.365774375	0.483965929	0.398838803	0.574012262	0.456436849	0.998056762	0.997270892	Bacteria.Actinobacteria.Actinobacteria.Bifidobacteriales.Bifidobacteriaceae	NIPBL
17026	ENSG00000164219	rs265437	0.040543939	0.063876157	0.061189893	0.117085932	-0.908830685	0.680811518	0.983568864	-0.664143298	0.43486843	0.361137952	0.516276273	0.418164196	0.22095284	0.114427984	0.998056762	0.996497967	Bacteria.Actinobacteria.Actinobacteria.Bifidobacteriales.Bifidobacteriaceae	PGGT1B
17027	ENSG00000164220	rs2069680	0.834562134	0.508087902	0.440563218	0.847701579	-0.069986578	0.227633539	-0.306560118	0.075766027	0.333755258	0.342050852	0.395051499	0.392937683	0.71435732	0.352895113	0.998056762	0.998602672	Bacteria.Actinobacteria.Actinobacteria.Bifidobacteriales.Bifidobacteriaceae	F2RL2
17028	ENSG00000164253	rs6872745	0.13023276	0.037078025	0.821671171	0.673225815	0.458297186	-0.581033813	-0.081847771	0.134763398	0.29903665	0.272958681	0.361663612	0.318107084	0.364230761	0.083047122	0.998056762	0.996497967	Bacteria.Actinobacteria.Actinobacteria.Bifidobacteriales.Bifidobacteriaceae	WDR41
17029	ENSG00000164284	rs10477416	0.455319963	0.873767881	0.48006038	0.893950934	-0.210258582	0.063147131	0.233083278	-0.05802293	0.279944636	0.395901501	0.328148796	0.433558732	0.595506563	0.472766452	0.998056762	0.999075532	Bacteria.Actinobacteria.Actinobacteria.Bifidobacteriales.Bifidobacteriaceae	GRPEL2
17030	ENSG00000164296	rs4705403	0.17863239	0.122039144	0.395152253	0.921554436	0.292494798	-0.870191347	-0.219211028	0.061635038	0.215121902	0.555427181	0.256093024	0.623463836	0.414091961	0.160528346	0.998056762	0.999793962	Bacteria.Actinobacteria.Actinobacteria.Bifidobacteriales.Bifidobacteriaceae	TIGD6
17031	ENSG00000164303	rs4861608	0.0155548	0.003805697	0.58539032	0.422843904	0.859752447	-0.828356632	-0.22962248	0.268118238	0.346034455	0.275958849	0.418819071	0.33240938	0.144443799	0.023930486	0.998056762	0.996497967	Bacteria.Actinobacteria.Actinobacteria.Bifidobacteriales.Bifidobacteriaceae	ENPP6
17032	ENSG00000164305	rs12108497	0.591461275	0.209715564	0.908507454	0.906497926	0.162640739	-0.379499589	-0.038804445	0.041936464	0.301527616	0.299552291	0.336347509	0.355647251	0.646302282	0.2195371	0.998056762	0.999793962	Bacteria.Actinobacteria.Actinobacteria.Bifidobacteriales.Bifidobacteriaceae	CASP3
17033	ENSG00000164307	rs3198304	0.017601968	0.005075866	0.628571218	0.7736495	0.66303446	-0.856355069	-0.159746944	0.104379403	0.272184804	0.295225863	0.328668282	0.361417991	0.15295267	0.028371019	0.998056762	0.997135017	Bacteria.Actinobacteria.Actinobacteria.Bifidobacteriales.Bifidobacteriaceae	ERAP1
17034	ENSG00000164308	rs1363908	0.000223816	5.58583400325504e-07	0.88379775	0.758976799	-0.763092028	1.057961176	-0.031720513	-0.066339522	0.195220586	0.190515784	0.216179996	0.21530466	0.013789413	4.99846810162142e-05	0.998056762	0.997033898	Bacteria.Actinobacteria.Actinobacteria.Bifidobacteriales.Bifidobacteriaceae	ERAP2
17035	ENSG00000164323	rs72706066	0.668496783	0.722615333	0.75931931	0.548936816	-0.098040115	0.148370144	0.085912082	-0.299886099	0.227911563	0.416176979	0.279237103	0.497735286	0.672005506	0.425346084	0.998056762	0.996497967	Bacteria.Actinobacteria.Actinobacteria.Bifidobacteriales.Bifidobacteriaceae	CFAP97
17036	ENSG00000164344	rs4253332	0.741075603	0.539777968	0.733697511	0.917092952	-0.170731026	0.233164613	-0.199859204	0.043779802	0.514493657	0.37826326	0.584939152	0.418938352	0.695117625	0.364005027	0.998056762	0.999793962	Bacteria.Actinobacteria.Actinobacteria.Bifidobacteriales.Bifidobacteriaceae	KLKB1
17037	ENSG00000164346	rs16872259	0.023851458	0.000403867	0.846272466	0.188900185	-0.451088119	1.454503247	0.0462713	-0.583665469	0.194956302	0.389912603	0.237712871	0.43958521	0.173108876	0.005578897	0.998056762	0.996497967	Bacteria.Actinobacteria.Actinobacteria.Bifidobacteriales.Bifidobacteriaceae	NSA2
17038	ENSG00000164347	rs17647023	0.203142659	0.014793532	0.724147383	0.554657925	0.421375314	-0.909117852	-0.129857061	0.285972821	0.327764397	0.363045257	0.366359861	0.481538236	0.436861312	0.051089733	0.998056762	0.996497967	Bacteria.Actinobacteria.Actinobacteria.Bifidobacteriales.Bifidobacteriaceae	GFM2
17039	ENSG00000164363	rs7447815	0.11077428	0.012156623	0.854099715	0.991180553	0.402531525	-0.677036791	0.055317974	0.003421222	0.248974721	0.2624424	0.299626969	0.308319272	0.336384464	0.045435219	0.998056762	0.999793962	Bacteria.Actinobacteria.Actinobacteria.Bifidobacteriales.Bifidobacteriaceae	SLC6A18
17040	ENSG00000164366	rs3756715	0.831790337	0.352996944	0.82993547	0.380839234	-0.054306658	-0.615084982	0.065788971	0.632376954	0.254647979	0.657498255	0.305072208	0.716696536	0.713968613	0.286658847	0.998056762	0.996497967	Bacteria.Actinobacteria.Actinobacteria.Bifidobacteriales.Bifidobacteriaceae	CCDC127
17041	ENSG00000164403	rs1698105	0.04978444	0.020474868	0.314446434	0.159162248	0.821919008	-0.873637875	-0.472110039	0.585840141	0.411149243	0.367743062	0.465692606	0.411337188	0.237158347	0.059754619	0.998056762	0.996497967	Bacteria.Actinobacteria.Actinobacteria.Bifidobacteriales.Bifidobacteriaceae	SHROOM1
17042	ENSG00000164406	rs57880964	0.49727125	0.095991694	0.496888677	0.201736751	-0.17004111	0.940837351	0.204372768	-0.792321553	0.249099864	0.55700423	0.299126607	0.614361988	0.611384714	0.143041921	0.998056762	0.996497967	Bacteria.Actinobacteria.Actinobacteria.Bifidobacteriales.Bifidobacteriaceae	LEAP2
17043	ENSG00000164414	rs1051148	0.81309406	0.541561678	0.149249965	0.053350415	0.097843125	-0.193988792	-0.754005321	0.742878561	0.41214659	0.316102005	0.516626966	0.377501288	0.709117221	0.364811077	0.998056762	0.996497967	Bacteria.Actinobacteria.Actinobacteria.Bifidobacteriales.Bifidobacteriaceae	SLC35A1
17044	ENSG00000164418	rs513216	0.963330283	0.848500167	0.65357028	0.813581165	-0.016750975	-0.088611162	0.195838964	-0.128999947	0.362949126	0.462008144	0.434339832	0.544836305	0.743958201	0.46453354	0.998056762	0.998602672	Bacteria.Actinobacteria.Actinobacteria.Bifidobacteriales.Bifidobacteriaceae	GRIK2
17045	ENSG00000164484	rs3813359	0.699139312	0.24636832	0.545772923	0.818197637	-0.099157722	0.545521629	-0.181009441	0.126426257	0.255431929	0.466352766	0.298060017	0.547781857	0.684388115	0.239081117	0.998056762	0.998602672	Bacteria.Actinobacteria.Actinobacteria.Bifidobacteriales.Bifidobacteriaceae	TMEM200A
17046	ENSG00000164576	rs6884266	0.199327621	0.245509956	0.553654567	0.715484597	-1.393793227	0.677123206	0.696679983	-0.231441397	1.074898318	0.57779349	1.170136715	0.632193027	0.433124752	0.239081117	0.998056762	0.996497967	Bacteria.Actinobacteria.Actinobacteria.Bifidobacteriales.Bifidobacteriaceae	SAP30L
17047	ENSG00000164597	rs2237677	0.885125082	0.991843118	0.890031683	0.996794337	-0.043486449	-0.003337393	0.049618669	0.001661898	0.299815898	0.325196	0.357464719	0.412054798	0.727421945	0.501541009	0.998056762	0.999793962	Bacteria.Actinobacteria.Actinobacteria.Bifidobacteriales.Bifidobacteriaceae	COG5
17048	ENSG00000164615	rs7715240	0.668338876	0.998426002	0.874105111	0.310956333	-0.128487637	0.0007333	-0.056044171	0.438935892	0.298540758	0.370294223	0.352318761	0.429833308	0.672005506	0.503614857	0.998056762	0.996497967	Bacteria.Actinobacteria.Actinobacteria.Bifidobacteriales.Bifidobacteriaceae	CAMLG
17049	ENSG00000164627	rs113412831	0.012902458	0.000546119	0.490138883	0.774320854	-0.378599144	0.98326051	0.124002741	0.098747522	0.148065497	0.270329376	0.178671584	0.342963649	0.132980498	0.007058841	0.998056762	0.997135017	Bacteria.Actinobacteria.Actinobacteria.Bifidobacteriales.Bifidobacteriaceae	KIF6
17050	ENSG00000164638	rs6965716	0.006727317	0.006836981	0.253461059	0.418677088	0.820362767	-0.73221756	-0.427799904	0.268868953	0.29301883	0.262084009	0.37129124	0.330348688	0.098021742	0.032500706	0.998056762	0.996497967	Bacteria.Actinobacteria.Actinobacteria.Bifidobacteriales.Bifidobacteriaceae	SLC29A4
17051	ENSG00000164647	rs39284	0.564772939	0.599350607	0.856554464	0.630930801	-0.236296617	0.173141732	-0.086388688	0.183620302	0.408303585	0.327967906	0.476019488	0.38040287	0.637700153	0.384476837	0.998056762	0.996497967	Bacteria.Actinobacteria.Actinobacteria.Bifidobacteriales.Bifidobacteriaceae	STEAP1
17052	ENSG00000164713	rs2906184	0.741369058	0.030387361	0.598406137	0.396875502	-0.074550012	0.90891235	-0.139902706	-0.406586009	0.224919193	0.410644385	0.264320578	0.476739282	0.695117625	0.074419784	0.998056762	0.996497967	Bacteria.Actinobacteria.Actinobacteria.Bifidobacteriales.Bifidobacteriaceae	BRI3
17053	ENSG00000164715	rs1532380	0.762768056	0.122036918	0.081930369	0.684780038	-0.081948917	-0.599193297	0.543910441	-0.183339263	0.270353288	0.382451771	0.307823807	0.449610623	0.699548585	0.160528346	0.998056762	0.996497967	Bacteria.Actinobacteria.Actinobacteria.Bifidobacteriales.Bifidobacteriaceae	LMTK2
17054	ENSG00000164733	rs9644756	0.156625895	0.038971203	0.866732893	0.899835489	0.411821346	-0.557280473	0.05832116	-0.040593241	0.287366908	0.264476067	0.346171356	0.321245783	0.390154097	0.085135999	0.998056762	0.999793962	Bacteria.Actinobacteria.Actinobacteria.Bifidobacteriales.Bifidobacteriaceae	CTSB
17055	ENSG00000164758	rs60771155	0.449788523	0.057787322	0.927874664	0.27635688	-0.176427605	0.529027417	0.025286878	-0.362425221	0.232031547	0.273899087	0.278272693	0.330148117	0.591299526	0.108676951	0.998056762	0.996497967	Bacteria.Actinobacteria.Actinobacteria.Bifidobacteriales.Bifidobacteriaceae	MED30
17056	ENSG00000164761	rs1564858	0.836770731	0.909228919	0.385309753	0.317302285	0.04672304	0.057808593	-0.233509438	0.558916252	0.225874784	0.50507137	0.26715842	0.554607527	0.714923464	0.480168108	0.998056762	0.996497967	Bacteria.Actinobacteria.Actinobacteria.Bifidobacteriales.Bifidobacteriaceae	TNFRSF11B
17057	ENSG00000164764	rs7461280	0.164018166	0.085871067	0.67441328	0.983851185	-0.568544932	0.617303488	-0.200847402	0.008019477	0.403914945	0.353940485	0.475935094	0.394679711	0.396298765	0.134649627	0.998056762	0.999793962	Bacteria.Actinobacteria.Actinobacteria.Bifidobacteriales.Bifidobacteriaceae	SBSPON
17058	ENSG00000164818	rs4719324	0.776740677	0.731562416	0.054217549	0.214573434	0.083088451	0.105700308	-0.691917995	0.432826088	0.291794016	0.306798555	0.352916996	0.345339489	0.700551323	0.428094624	0.998056762	0.996497967	Bacteria.Actinobacteria.Actinobacteria.Bifidobacteriales.Bifidobacteriaceae	DNAAF5
17059	ENSG00000164823	rs2735888	0.660805379	0.435708062	0.762988419	0.907543599	-0.129291677	0.236011728	-0.106214084	-0.041888952	0.293297532	0.300916918	0.350741303	0.35928095	0.670650057	0.323740388	0.998056762	0.999793962	Bacteria.Actinobacteria.Actinobacteria.Bifidobacteriales.Bifidobacteriaceae	OSGIN2
17060	ENSG00000164825	rs1799946	0.004896401	0.021358916	0.024550438	0.056078896	-0.803783662	0.970042581	0.766423226	-0.866630289	0.275889472	0.411271743	0.332943415	0.44552289	0.082273664	0.06106709	0.998056762	0.996497967	Bacteria.Actinobacteria.Actinobacteria.Bifidobacteriales.Bifidobacteriaceae	DEFB1
17061	ENSG00000164828	rs12537543	0.998011054	0.480190034	0.641788661	0.978844995	0.000680265	0.288709077	-0.148328004	-0.012104186	0.271846968	0.406582679	0.31735825	0.454715911	0.750033953	0.341238917	0.998056762	0.999793962	Bacteria.Actinobacteria.Actinobacteria.Bifidobacteriales.Bifidobacteriaceae	SUN1
17062	ENSG00000164855	rs3808336	0.013574635	0.030722084	0.179435301	0.393544689	0.904075502	-0.64256097	-0.579867002	0.299339986	0.356294744	0.290913441	0.427275852	0.34851002	0.135223624	0.075042056	0.998056762	0.996497967	Bacteria.Actinobacteria.Actinobacteria.Bifidobacteriales.Bifidobacteriaceae	TMEM184A
17063	ENSG00000164880	rs1369011	0.003180539	0.005917261	0.141968258	0.59473205	0.860133277	-0.675287653	-0.489815831	0.151776485	0.280752237	0.237278948	0.329498213	0.283892391	0.066502435	0.030148938	0.998056762	0.996497967	Bacteria.Actinobacteria.Actinobacteria.Bifidobacteriales.Bifidobacteriaceae	INTS1
17064	ENSG00000164904	rs900641	0.375225358	0.029271496	0.771687971	0.558298855	-0.213477493	0.973045608	0.081293839	-0.30170176	0.239093749	0.436523466	0.278995218	0.512744112	0.55188501	0.072934555	0.998056762	0.996497967	Bacteria.Actinobacteria.Actinobacteria.Bifidobacteriales.Bifidobacteriaceae	ALDH7A1
17065	ENSG00000164924	rs983583	0.031681385	0.009200692	0.979394071	0.877093233	0.816342059	-0.658134132	0.011527683	0.045944173	0.371774758	0.245141016	0.444600726	0.295907314	0.201105744	0.037720172	0.998056762	0.998602672	Bacteria.Actinobacteria.Actinobacteria.Bifidobacteriales.Bifidobacteriaceae	YWHAZ
17066	ENSG00000164944	rs12679345	0.911929732	0.213568678	0.71443561	0.319408169	-0.028571814	-0.45710815	0.114717696	0.427792685	0.257319633	0.363904915	0.312151982	0.426360375	0.732304279	0.221728314	0.998056762	0.996497967	Bacteria.Actinobacteria.Actinobacteria.Bifidobacteriales.Bifidobacteriaceae	VIRMA
17067	ENSG00000164946	rs7862716	0.184213037	0.538110842	0.524665912	0.996162691	0.35084744	-0.229525728	-0.200010818	-0.001987535	0.26140479	0.370829224	0.312701235	0.411676525	0.420350779	0.363282095	0.998056762	0.999793962	Bacteria.Actinobacteria.Actinobacteria.Bifidobacteriales.Bifidobacteriaceae	FREM1
17068	ENSG00000164951	rs61272950	0.034630716	0.011506201	0.501251636	0.67175833	-0.583425199	0.809197082	0.216394202	-0.164032454	0.27035918	0.311148081	0.319969258	0.385356042	0.208308744	0.043528718	0.998056762	0.996497967	Bacteria.Actinobacteria.Actinobacteria.Bifidobacteriales.Bifidobacteriaceae	PDP1
17069	ENSG00000164976	rs4310287	0.368318315	0.059991994	0.676243736	0.550018592	0.221367026	-0.522964024	-0.12049837	0.240782313	0.244353047	0.273195011	0.287251992	0.400725226	0.548011348	0.110704478	0.998056762	0.996497967	Bacteria.Actinobacteria.Actinobacteria.Bifidobacteriales.Bifidobacteriaceae	MYORG
17070	ENSG00000164978	rs10972064	0.266353	2.59846967228919e-05	0.296480564	0.372852182	-0.209608831	0.946599868	-0.231315519	0.275183317	0.186960333	0.209028007	0.219783335	0.306667518	0.483225484	0.000780073	0.998056762	0.996497967	Bacteria.Actinobacteria.Actinobacteria.Bifidobacteriales.Bifidobacteriaceae	NUDT2
17071	ENSG00000164985	rs7470146	0.636455484	0.598790211	0.439061317	0.398211865	-0.140734152	0.146705392	-0.271618503	0.274823035	0.296349576	0.277464907	0.348870823	0.323160448	0.660925839	0.384313562	0.998056762	0.996497967	Bacteria.Actinobacteria.Actinobacteria.Bifidobacteriales.Bifidobacteriaceae	PSIP1
17072	ENSG00000165023	rs7036347	0.297119724	0.240889828	0.42878002	0.747884607	-0.239224566	0.539467191	0.218113239	-0.163773622	0.227601579	0.45579265	0.273922408	0.507356978	0.500156198	0.236778257	0.998056762	0.996497967	Bacteria.Actinobacteria.Actinobacteria.Bifidobacteriales.Bifidobacteriaceae	DIRAS2
17073	ENSG00000165028	rs62565987	0.225495742	0.202341862	0.630200798	0.669756319	-0.227089987	0.4038293	0.108521946	0.171149851	0.185581738	0.313552749	0.224342474	0.399483828	0.45500837	0.214701645	0.998056762	0.996497967	Bacteria.Actinobacteria.Actinobacteria.Bifidobacteriales.Bifidobacteriaceae	NIPSNAP3B
17074	ENSG00000165055	rs12668480	0.029057167	0.069293636	0.045371298	0.127270882	-0.609189545	0.797029491	0.658709321	-0.741391455	0.2729154	0.431517137	0.322824837	0.479954298	0.192727978	0.120087578	0.998056762	0.996497967	Bacteria.Actinobacteria.Actinobacteria.Bifidobacteriales.Bifidobacteriaceae	METTL2B
17075	ENSG00000165072	rs2309647	0.205845163	0.324008496	0.323893927	0.562046225	0.514772804	-0.261153664	-0.498494041	0.189281409	0.402841086	0.262784549	0.501487443	0.324780867	0.439951558	0.274863626	0.998056762	0.996497967	Bacteria.Actinobacteria.Actinobacteria.Bifidobacteriales.Bifidobacteriaceae	MAMDC2
17076	ENSG00000165084	rs2958328	0.418304122	0.695300862	0.304732343	0.596774137	0.690642899	-0.188575826	-1.058536114	0.305228957	0.847882434	0.479331177	1.023226595	0.574105912	0.577527299	0.416658584	0.998056762	0.996497967	Bacteria.Actinobacteria.Actinobacteria.Bifidobacteriales.Bifidobacteriaceae	C8orf34
17077	ENSG00000165097	rs7740550	0.448670911	0.413466534	0.279483014	0.209880547	0.401373571	-0.280631314	-0.638407343	0.484514879	0.526567571	0.340948598	0.585381985	0.382584688	0.590955422	0.314152322	0.998056762	0.996497967	Bacteria.Actinobacteria.Actinobacteria.Bifidobacteriales.Bifidobacteriaceae	KDM1B
17078	ENSG00000165115	rs12552840	0.081855326	0.543409234	0.255288858	0.973968044	-0.431906997	0.172377788	0.35263716	0.01071736	0.244374499	0.282179365	0.307248831	0.32716883	0.293773684	0.365137352	0.998056762	0.999793962	Bacteria.Actinobacteria.Actinobacteria.Bifidobacteriales.Bifidobacteriaceae	KIF27
17079	ENSG00000165138	rs4743278	0.190052672	0.096064811	0.749277101	0.967199175	0.513100612	-0.480877729	0.155138577	0.0142182	0.387460544	0.284758177	0.483371358	0.344432715	0.428221835	0.143041921	0.998056762	0.999793962	Bacteria.Actinobacteria.Actinobacteria.Bifidobacteriales.Bifidobacteriaceae	ANKS6
17080	ENSG00000165140	rs12553205	0.163726244	0.169304228	0.905942235	0.696299271	0.42666009	-0.376553974	-0.042182071	-0.124220685	0.302901772	0.270923581	0.355606688	0.31684412	0.396241922	0.193207002	0.998056762	0.996497967	Bacteria.Actinobacteria.Actinobacteria.Bifidobacteriales.Bifidobacteriaceae	FBP1
17081	ENSG00000165152	rs10819943	0.039403449	0.005318427	0.269206448	0.170055698	-0.589336039	0.738502579	0.38468758	-0.438522075	0.280326367	0.256060539	0.345193515	0.316072688	0.220370993	0.029029386	0.998056762	0.996497967	Bacteria.Actinobacteria.Actinobacteria.Bifidobacteriales.Bifidobacteriaceae	PGAP4
17082	ENSG00000165156	rs1670173	0.048395672	0.013481081	0.346538327	0.168957327	0.8553017	-0.666563935	-0.540130823	0.484637379	0.425153976	0.262416139	0.569636449	0.348399772	0.235396195	0.04815512	0.998056762	0.996497967	Bacteria.Actinobacteria.Actinobacteria.Bifidobacteriales.Bifidobacteriaceae	ZHX1
17083	ENSG00000165171	rs10276377	2.11461088775333e-06	1.40530352865788e-06	0.596213372	0.520282406	1.833277457	-1.17177533	0.244966863	-0.179908626	0.35211825	0.220522281	0.460054145	0.278314729	0.000532973	8.71882375908846e-05	0.998056762	0.996497967	Bacteria.Actinobacteria.Actinobacteria.Bifidobacteriales.Bifidobacteriaceae	METTL27
17084	ENSG00000165233	rs12003264	0.900020315	0.332754566	0.164952608	0.1738476	0.034203692	0.26463553	-0.433431211	0.468478275	0.271183431	0.271183431	0.308618051	0.340707445	0.729615376	0.277982755	0.998056762	0.996497967	Bacteria.Actinobacteria.Actinobacteria.Bifidobacteriales.Bifidobacteriaceae	CARD19
17085	ENSG00000165264	rs10813836	0.049286838	0.025068785	0.158589047	0.062027603	-0.580625524	0.475529954	0.559598272	-0.502918699	0.289793886	0.207348781	0.392363448	0.264857757	0.236479534	0.067524948	0.998056762	0.996497967	Bacteria.Actinobacteria.Actinobacteria.Bifidobacteriales.Bifidobacteriaceae	NDUFB6
17086	ENSG00000165280	rs739844	0.413851295	0.261560118	0.759012705	0.424017581	-0.305820969	0.355939764	0.146507191	-0.295559998	0.371860218	0.314279246	0.475561683	0.367364765	0.575711349	0.244063214	0.998056762	0.996497967	Bacteria.Actinobacteria.Actinobacteria.Bifidobacteriales.Bifidobacteriaceae	VCP
17087	ENSG00000165282	rs568300	0.316339678	0.152787297	0.897714282	0.751194928	-0.344227309	0.409550291	0.053318434	-0.108105975	0.340889614	0.283093416	0.41315173	0.339518342	0.515806007	0.182762325	0.998056762	0.996497967	Bacteria.Actinobacteria.Actinobacteria.Bifidobacteriales.Bifidobacteriaceae	PIGO
17088	ENSG00000165355	rs10145518	0.46935938	0.238311112	0.45208905	0.366175036	-0.171764499	0.362628329	-0.220611642	0.352849002	0.236010263	0.304687939	0.291625557	0.387738299	0.602390679	0.235685949	0.998056762	0.996497967	Bacteria.Actinobacteria.Actinobacteria.Bifidobacteriales.Bifidobacteriaceae	FBXO33
17089	ENSG00000165379	rs10139031	0.117828023	0.014378965	0.322704548	0.1178789	0.465164161	-0.609391915	-0.353753442	0.470367429	0.293485592	0.242285549	0.35499739	0.296810374	0.347157648	0.050700887	0.998056762	0.996497967	Bacteria.Actinobacteria.Actinobacteria.Bifidobacteriales.Bifidobacteriaceae	LRFN5
17090	ENSG00000165406	rs11239570	0.695748262	0.970421491	0.427420312	0.680661756	-0.107792729	0.015972706	0.262122224	-0.199876492	0.274417424	0.429111499	0.328219748	0.483474051	0.682570861	0.49558236	0.998056762	0.996497967	Bacteria.Actinobacteria.Actinobacteria.Bifidobacteriales.Bifidobacteriaceae	MARCHF8
17091	ENSG00000165449	rs2137907	0.55416464	0.680675582	0.060219335	0.42130581	-0.226563367	-0.100911426	0.903846089	-0.245982968	0.381024881	0.244102217	0.472597508	0.303952287	0.633544294	0.412811987	0.998056762	0.996497967	Bacteria.Actinobacteria.Actinobacteria.Bifidobacteriales.Bifidobacteriaceae	SLC16A9
17092	ENSG00000165487	rs73158468	0.361528981	0.223093228	0.663723322	0.4149663	-0.215490851	0.941049817	0.123530157	-0.706217768	0.234501548	0.765019043	0.282824437	0.860783569	0.545583316	0.22726794	0.998056762	0.996497967	Bacteria.Actinobacteria.Actinobacteria.Bifidobacteriales.Bifidobacteriaceae	MICU2
17093	ENSG00000165490	rs4391840	0.926518025	0.826423149	0.593104991	0.422605263	-0.027038738	0.076737147	0.189652692	-0.320712667	0.29204229	0.348524354	0.353174469	0.397409717	0.736980235	0.458478491	0.998056762	0.996497967	Bacteria.Actinobacteria.Actinobacteria.Bifidobacteriales.Bifidobacteriaceae	DDIAS
17094	ENSG00000165501	rs4390492	0.971980533	0.81682776	0.688439296	0.693337878	-0.007977608	-0.088941983	-0.108691878	0.169352187	0.226251368	0.382434613	0.269861099	0.427562814	0.745653722	0.456271469	0.998056762	0.996497967	Bacteria.Actinobacteria.Actinobacteria.Bifidobacteriales.Bifidobacteriaceae	LRR1
17095	ENSG00000165502	rs1952013	0.35864822	0.33655184	0.839281256	0.927731196	-0.534916486	0.36541523	-0.133008321	0.038370476	0.578604063	0.377431639	0.653196329	0.421412221	0.543951602	0.279648805	0.998056762	0.999793962	Bacteria.Actinobacteria.Actinobacteria.Bifidobacteriales.Bifidobacteriaceae	RPL36AL
17096	ENSG00000165526	rs2282580	0.615929909	0.387529894	0.851314633	0.981787256	0.150187874	-0.309816843	0.065207385	-0.009261245	0.29796174	0.356132396	0.346499092	0.404133777	0.653271154	0.303320928	0.998056762	0.999793962	Bacteria.Actinobacteria.Actinobacteria.Bifidobacteriales.Bifidobacteriaceae	RPUSD4
17097	ENSG00000165555	rs958463	0.052587455	0.04855685	0.896066448	0.980806041	-0.54276328	0.467115784	0.045590877	-0.006738687	0.274899791	0.232365909	0.347639781	0.279021461	0.244008034	0.098450253	0.998056762	0.999793962	Bacteria.Actinobacteria.Actinobacteria.Bifidobacteriales.Bifidobacteriaceae	NOXRED1
17098	ENSG00000165630	rs1060098	0.001985401	0.014680512	0.001638409	0.024341496	-0.598008258	1.55970268	0.734272616	-1.520363415	0.185552449	0.622107967	0.223426718	0.659460176	0.05084106	0.050978309	0.938474105	0.996497967	Bacteria.Actinobacteria.Actinobacteria.Bifidobacteriales.Bifidobacteriaceae	PRPF18
17099	ENSG00000165650	rs181440	0.024557118	0.013316912	0.244132153	0.250325349	-0.818198546	0.655349081	0.482737118	-0.35179018	0.355452464	0.257522669	0.410708973	0.303288999	0.175023176	0.047818631	0.998056762	0.996497967	Bacteria.Actinobacteria.Actinobacteria.Bifidobacteriales.Bifidobacteriaceae	PDZD8
17100	ENSG00000165660	rs2559517	0.891901159	0.978838625	0.971953915	0.703504885	-0.034215829	-0.015293049	0.010437034	-0.264932092	0.25078964	0.574338381	0.295721634	0.693041625	0.728941959	0.497374134	0.998056762	0.996497967	Bacteria.Actinobacteria.Actinobacteria.Bifidobacteriales.Bifidobacteriaceae	ABRAXAS2
17101	ENSG00000165669	rs722525	0.598278111	0.187898425	0.75789731	0.892997537	-0.131746253	0.440470692	-0.091228683	-0.056446264	0.248823178	0.330977329	0.294718844	0.417996551	0.648948205	0.204879561	0.998056762	0.998772161	Bacteria.Actinobacteria.Actinobacteria.Bifidobacteriales.Bifidobacteriaceae	FAM204A
17102	ENSG00000165672	rs10886408	0.842480646	0.369856613	0.170654868	0.737312118	0.066914307	0.243255542	-0.531619551	0.103814134	0.335380306	0.269383945	0.383719826	0.308187245	0.716270237	0.294819035	0.998056762	0.996497967	Bacteria.Actinobacteria.Actinobacteria.Bifidobacteriales.Bifidobacteriaceae	PRDX3
17103	ENSG00000165684	rs13300907	0.918364172	0.435569723	0.513385499	0.897924874	-0.020012918	-0.421334771	0.155635711	0.075297598	0.194501008	0.5370427	0.236823544	0.584673535	0.73397016	0.323740388	0.998056762	0.999793962	Bacteria.Actinobacteria.Actinobacteria.Bifidobacteriales.Bifidobacteriaceae	SNAPC4
17104	ENSG00000165689	rs11145971	0.221046377	0.096478992	0.468686375	0.607587742	0.369351673	-0.650856481	-0.241349373	0.228603706	0.298919693	0.385903664	0.331118493	0.443008737	0.451618085	0.143200402	0.998056762	0.996497967	Bacteria.Actinobacteria.Actinobacteria.Bifidobacteriales.Bifidobacteriaceae	ENTR1
17105	ENSG00000165730	rs10762245	0.003710464	0.001544256	0.703877711	0.964582201	1.275284911	-0.905734545	0.216319793	-0.015717397	0.423607685	0.273979226	0.566624339	0.35260041	0.070889431	0.014443597	0.998056762	0.999793962	Bacteria.Actinobacteria.Actinobacteria.Bifidobacteriales.Bifidobacteriaceae	STOX1
17106	ENSG00000165731	rs1864403	0.028610971	0.03229998	0.190937177	0.283050733	-1.275833303	0.788521739	0.845491682	-0.435693434	0.569918888	0.360448353	0.639752837	0.402505723	0.191294179	0.076861116	0.998056762	0.996497967	Bacteria.Actinobacteria.Actinobacteria.Bifidobacteriales.Bifidobacteriaceae	RET
17107	ENSG00000165752	rs61864462	0.08621198	0.071870567	0.104209196	0.335810288	0.387778508	-0.890318489	-0.443982844	0.564056307	0.222586002	0.486573858	0.269431304	0.581705097	0.300654884	0.121942042	0.998056762	0.996497967	Bacteria.Actinobacteria.Actinobacteria.Bifidobacteriales.Bifidobacteriaceae	STK32C
17108	ENSG00000165792	rs2771341	0.713940424	0.885163682	0.496451079	0.278667875	0.202899273	-0.052230574	0.414139933	-0.433479357	0.551097386	0.360223886	0.605530562	0.396795586	0.687285619	0.473943488	0.998056762	0.996497967	Bacteria.Actinobacteria.Actinobacteria.Bifidobacteriales.Bifidobacteriaceae	METTL17
17109	ENSG00000165801	rs10151973	0.072094915	0.025732706	0.663677656	0.473172395	-0.849915129	0.710320615	0.239457988	-0.263177664	0.464868451	0.311186751	0.548163786	0.364750594	0.276793103	0.068237038	0.998056762	0.996497967	Bacteria.Actinobacteria.Actinobacteria.Bifidobacteriales.Bifidobacteriaceae	ARHGEF40
17110	ENSG00000165806	rs12766889	0.643369107	0.526900019	0.678447561	0.643747813	0.092891763	-0.189381688	0.102425246	-0.159251928	0.199697053	0.29769079	0.24594429	0.342748674	0.663588285	0.35885527	0.998056762	0.996497967	Bacteria.Actinobacteria.Actinobacteria.Bifidobacteriales.Bifidobacteriaceae	CASP7
17111	ENSG00000165813	rs12784514	0.091069025	0.016424678	0.267281577	0.126202072	-0.353257269	1.604289631	0.282553872	-1.079648281	0.205954621	0.651285697	0.252518049	0.696931084	0.309288331	0.053727128	0.998056762	0.996497967	Bacteria.Actinobacteria.Actinobacteria.Bifidobacteriales.Bifidobacteriaceae	CCDC186
17112	ENSG00000165821	rs34904279	0.214681821	0.240468088	0.527963823	0.641870774	0.544523776	-0.36563778	-0.336704636	0.172248156	0.434563819	0.30864537	0.530638518	0.368628125	0.446781209	0.236778257	0.998056762	0.996497967	Bacteria.Actinobacteria.Actinobacteria.Bifidobacteriales.Bifidobacteriaceae	SALL2
17113	ENSG00000165832	rs7099208	0.65049442	0.426683704	0.372606915	0.430764851	-0.168258711	0.253394786	-0.390129055	0.29652402	0.369650721	0.316783936	0.434540018	0.374009979	0.667300709	0.320816466	0.998056762	0.996497967	Bacteria.Actinobacteria.Actinobacteria.Bifidobacteriales.Bifidobacteriaceae	TRUB1
17114	ENSG00000165898	rs10135649	0.214811376	0.00320698	0.345053235	0.039154301	0.251570825	-0.793569411	-0.22850705	0.744526022	0.200826569	0.259265813	0.240243692	0.353681218	0.446781209	0.021972688	0.998056762	0.996497967	Bacteria.Actinobacteria.Actinobacteria.Bifidobacteriales.Bifidobacteriaceae	ISCA2
17115	ENSG00000165899	rs79307438	0.000827147	2.50476273261725e-05	0.013671998	0.004306386	-0.771928553	2.181469723	0.659392385	-1.624722366	0.220108296	0.480627388	0.260148121	0.549147645	0.030576585	0.000764268	0.998056762	0.809064386	Bacteria.Actinobacteria.Actinobacteria.Bifidobacteriales.Bifidobacteriaceae	OTOGL
17116	ENSG00000165929	rs3825687	0.241260922	0.033100384	0.952499948	0.512070257	0.348231572	-0.575090478	-0.021667194	0.217233223	0.294453433	0.264139069	0.362339432	0.329520484	0.465476743	0.077589327	0.998056762	0.996497967	Bacteria.Actinobacteria.Actinobacteria.Bifidobacteriales.Bifidobacteriaceae	TC2N
17117	ENSG00000165934	rs35469014	0.804975668	0.32658123	0.885986104	0.535877682	0.064560159	-0.522920722	-0.0447526	0.3669972	0.260404266	0.529012976	0.310892032	0.589679524	0.70665986	0.275921625	0.998056762	0.996497967	Bacteria.Actinobacteria.Actinobacteria.Bifidobacteriales.Bifidobacteriaceae	CPSF2
17118	ENSG00000165943	rs2144780	0.504911583	0.132045642	0.600424286	0.817646433	0.239184719	-0.438897919	0.227571946	-0.084497658	0.356723422	0.287752941	0.432344021	0.364986055	0.614174855	0.168246436	0.998056762	0.998602672	Bacteria.Actinobacteria.Actinobacteria.Bifidobacteriales.Bifidobacteriaceae	MOAP1
17119	ENSG00000165959	rs11848707	0.035940551	0.043925817	0.076353371	0.267801196	-0.684251644	0.731509816	0.687171558	-0.500490453	0.319436535	0.356007024	0.381565405	0.447778394	0.211285685	0.091862626	0.998056762	0.996497967	Bacteria.Actinobacteria.Actinobacteria.Bifidobacteriales.Bifidobacteriaceae	CLMN
17120	ENSG00000165983	rs1055340	0.513943584	0.27476199	0.554726486	0.679119936	0.23674719	-0.271223381	0.249743978	-0.125873164	0.36072648	0.246241669	0.420606965	0.302919357	0.617372692	0.251058334	0.998056762	0.996497967	Bacteria.Actinobacteria.Actinobacteria.Bifidobacteriales.Bifidobacteriaceae	PTER
17121	ENSG00000165995	rs12780903	0.485805629	0.017607402	0.9552418	0.555219669	-0.167461552	0.726265208	0.015853976	-0.250522895	0.238889837	0.298156848	0.281385744	0.422446399	0.606704673	0.055451949	0.998056762	0.996497967	Bacteria.Actinobacteria.Actinobacteria.Bifidobacteriales.Bifidobacteriaceae	CACNB2
17122	ENSG00000165997	rs12779018	0.771882619	0.079613276	0.957230814	0.142807521	0.066433782	-0.813895093	0.014509683	0.813267842	0.228196688	0.457031884	0.269515493	0.548254816	0.699548585	0.128295827	0.998056762	0.996497967	Bacteria.Actinobacteria.Actinobacteria.Bifidobacteriales.Bifidobacteriaceae	ARL5B
17123	ENSG00000166002	rs4753468	0.116151831	0.033182266	0.507974463	0.320698129	-0.674444243	0.648805402	0.319391775	-0.348343736	0.423545478	0.298140147	0.479801531	0.34811123	0.344258117	0.077589327	0.998056762	0.996497967	Bacteria.Actinobacteria.Actinobacteria.Bifidobacteriales.Bifidobacteriaceae	SMCO4
17124	ENSG00000166037	rs7749	0.395017766	0.635979262	0.825484078	0.431673807	-0.213651254	0.14183279	-0.070737234	0.293656705	0.249526415	0.29824111	0.319516489	0.371128373	0.564199371	0.396801581	0.998056762	0.996497967	Bacteria.Actinobacteria.Actinobacteria.Bifidobacteriales.Bifidobacteriaceae	CEP57
17125	ENSG00000166086	rs6590735	0.95569985	0.665617909	0.980382863	0.796276108	0.017885408	-0.118629151	-0.00945396	0.084683014	0.320726553	0.273245186	0.383003845	0.326669845	0.741784645	0.408471354	0.998056762	0.997270892	Bacteria.Actinobacteria.Actinobacteria.Bifidobacteriales.Bifidobacteriaceae	JAM3
17126	ENSG00000166126	rs2295829	0.806593566	0.354250269	0.530323481	0.796531544	-0.072454558	0.275007647	-0.217579452	0.090351488	0.294742399	0.294742399	0.344876056	0.348983959	0.70665986	0.287226907	0.998056762	0.997270892	Bacteria.Actinobacteria.Actinobacteria.Bifidobacteriales.Bifidobacteriaceae	AMN
17127	ENSG00000166130	rs7965771	0.933413411	0.884421951	0.78830871	0.557786655	-0.031088598	0.046719684	0.118171051	-0.218911041	0.370652852	0.320133706	0.438291637	0.371555734	0.737855199	0.473943488	0.998056762	0.996497967	Bacteria.Actinobacteria.Actinobacteria.Bifidobacteriales.Bifidobacteriaceae	IKBIP
17128	ENSG00000166165	rs8017780	0.480771722	0.117934187	0.997615967	0.426453968	-0.180574675	0.806946327	-0.000928646	-0.452822461	0.254637922	0.509275845	0.309604147	0.56581784	0.604456478	0.158148051	0.9997353	0.996497967	Bacteria.Actinobacteria.Actinobacteria.Bifidobacteriales.Bifidobacteriaceae	CKB
17129	ENSG00000166170	rs942862	0.597902455	0.936441697	0.765918877	0.464935057	-0.233170824	0.026118767	-0.159808678	0.283953625	0.439926485	0.326271674	0.534535865	0.386289676	0.648948205	0.488444218	0.998056762	0.996497967	Bacteria.Actinobacteria.Actinobacteria.Bifidobacteriales.Bifidobacteriaceae	BAG5
17130	ENSG00000166183	rs76193065	0.795846341	0.121889251	0.45054912	0.971049081	0.057538194	-0.616096669	0.198482836	-0.017696488	0.221479037	0.393082344	0.261478385	0.485732264	0.705923	0.160528346	0.998056762	0.999793962	Bacteria.Actinobacteria.Actinobacteria.Bifidobacteriales.Bifidobacteriaceae	ASPG
17131	ENSG00000166228	rs2854614	0.093469442	0.162409339	0.215823032	0.341760495	0.485486487	-0.48166074	-0.408512594	0.373221917	0.285187233	0.34086394	0.3268401	0.389704675	0.310077515	0.188654606	0.998056762	0.996497967	Bacteria.Actinobacteria.Actinobacteria.Bifidobacteriales.Bifidobacteriaceae	PCBD1
17132	ENSG00000166260	rs12945393	0.013607834	0.036565702	0.134814053	0.379688373	0.864523431	-0.638136143	-0.631972139	0.310884053	0.340833858	0.298942555	0.417354102	0.351481366	0.135223624	0.082295754	0.998056762	0.996497967	Bacteria.Actinobacteria.Actinobacteria.Bifidobacteriales.Bifidobacteriaceae	COX11
17133	ENSG00000166262	rs7164283	0.577397888	0.737789157	0.660425236	0.477017548	-0.273429744	0.103185746	-0.25069559	0.257184886	0.488259081	0.306900936	0.568021546	0.359574743	0.641654165	0.430612633	0.998056762	0.996497967	Bacteria.Actinobacteria.Actinobacteria.Bifidobacteriales.Bifidobacteriaceae	FAM227B
17134	ENSG00000166263	rs1074980	0.971571392	0.862401231	0.99490345	0.829085767	0.032135885	-0.087318678	-0.006498326	0.122718054	0.898277221	0.501812996	1.013425755	0.566185795	0.745641977	0.468654516	0.9997353	0.998602672	Bacteria.Actinobacteria.Actinobacteria.Bifidobacteriales.Bifidobacteriaceae	STXBP4
17135	ENSG00000166265	rs222950	0.816222068	0.972488842	0.739797449	0.412249771	0.123554801	-0.012030912	0.19539481	-0.323994423	0.52948016	0.347513241	0.58581456	0.392602884	0.709600146	0.496055386	0.998056762	0.996497967	Bacteria.Actinobacteria.Actinobacteria.Bifidobacteriales.Bifidobacteriaceae	CYYR1
17136	ENSG00000166268	rs375913050	0.538720852	0.796575015	0.621978251	0.877074787	0.144979297	0.156780452	-0.140404021	-0.10664372	0.234586289	0.605699193	0.2834071	0.686743947	0.626265521	0.451748918	0.998056762	0.998602672	Bacteria.Actinobacteria.Actinobacteria.Bifidobacteriales.Bifidobacteriaceae	MYRFL
17137	ENSG00000166275	rs9527	4.51052242098898e-05	8.32143384599725e-11	0.249067021	0.519775445	0.719155323	-1.423537937	-0.22055647	0.148738385	0.164419773	0.183826894	0.189638604	0.229814814	0.004466184	7.74421115936299e-08	0.998056762	0.996497967	Bacteria.Actinobacteria.Actinobacteria.Bifidobacteriales.Bifidobacteriaceae	BORCS7
17138	ENSG00000166313	rs2723664	0.928428501	0.956898376	0.787952202	0.56090371	-0.030218614	0.01398488	0.102522276	-0.173451377	0.335125101	0.257761819	0.379595696	0.296748995	0.737369766	0.492545565	0.998056762	0.996497967	Bacteria.Actinobacteria.Actinobacteria.Bifidobacteriales.Bifidobacteriaceae	APBB1
17139	ENSG00000166321	rs7083730	0.043289938	0.000737075	0.731631602	0.262294406	0.334753109	-0.972753263	0.064863146	-0.366501564	0.162408032	0.274519678	0.188317906	0.32410819	0.225602082	0.008661519	0.998056762	0.996497967	Bacteria.Actinobacteria.Actinobacteria.Bifidobacteriales.Bifidobacteriaceae	NUDT13
17140	ENSG00000166349	rs5030437	0.233025312	0.25997213	0.360737416	0.275011433	-0.842160473	0.462830623	-0.763934005	0.532971888	0.699574027	0.407287006	0.829950501	0.484135031	0.46264434	0.243767217	0.998056762	0.996497967	Bacteria.Actinobacteria.Actinobacteria.Bifidobacteriales.Bifidobacteriaceae	RAG1
17141	ENSG00000166352	rs957162	0.17823732	0.133770372	0.29278774	0.227784123	-0.665288808	0.495998269	0.601195098	-0.456658306	0.488850399	0.326664977	0.566833576	0.375052998	0.413842403	0.169260757	0.998056762	0.996497967	Bacteria.Actinobacteria.Actinobacteria.Bifidobacteriales.Bifidobacteriaceae	IFTAP
17142	ENSG00000166394	rs185375375	0.957706779	0.824965479	0.142219234	0.144473391	-0.024604194	0.079874673	-0.774817225	0.604428267	0.462168023	0.359702947	0.521551803	0.409194751	0.742718577	0.45800844	0.998056762	0.996497967	Bacteria.Actinobacteria.Actinobacteria.Bifidobacteriales.Bifidobacteriaceae	CYB5R2
17143	ENSG00000166405	rs7122904	0.053458307	0.142880934	0.198666673	0.339689221	-0.438481101	0.441179976	0.368075848	-0.335544363	0.222922351	0.297471777	0.28343867	0.348852861	0.244270077	0.176260392	0.998056762	0.996497967	Bacteria.Actinobacteria.Actinobacteria.Bifidobacteriales.Bifidobacteriaceae	RIC3
17144	ENSG00000166426	rs56410797	0.474428907	0.661166761	0.878441127	0.321420332	-0.188681372	0.138569505	-0.048111243	0.364115366	0.262249671	0.314702391	0.313328422	0.364419946	0.603594172	0.406812839	0.998056762	0.996497967	Bacteria.Actinobacteria.Actinobacteria.Bifidobacteriales.Bifidobacteriaceae	CRABP1
17145	ENSG00000166435	rs2165163	0.000293693	7.72975179561744e-09	0.334622322	0.215264775	-0.824101033	1.427920698	0.231229293	-0.318833682	0.215325516	0.215325516	0.237874587	0.254776586	0.015965809	2.26652413690923e-06	0.998056762	0.996497967	Bacteria.Actinobacteria.Actinobacteria.Bifidobacteriales.Bifidobacteriaceae	XRRA1
17146	ENSG00000166436	rs10840106	0.052773374	0.027952205	0.461304163	0.618383572	-0.432419378	0.551014977	0.18838252	-0.141462025	0.21918982	0.245076857	0.254194414	0.282617236	0.244008034	0.070688257	0.998056762	0.996497967	Bacteria.Actinobacteria.Actinobacteria.Bifidobacteriales.Bifidobacteriaceae	TRIM66
17147	ENSG00000166501	rs429813	0.413209792	0.8541566	0.449124967	0.734578499	-0.198636152	0.086244331	0.231330017	-0.179281351	0.241196565	0.467322316	0.303790369	0.526524694	0.575585176	0.465675084	0.998056762	0.996497967	Bacteria.Actinobacteria.Actinobacteria.Bifidobacteriales.Bifidobacteriaceae	PRKCB
17148	ENSG00000166503	rs9888637	0.456838006	0.584993796	0.991806101	0.991241808	-0.161585811	0.302108828	-0.00276295	0.006714028	0.215869612	0.550446939	0.268005898	0.609297684	0.5956907	0.378365006	0.998056762	0.999793962	Bacteria.Actinobacteria.Actinobacteria.Bifidobacteriales.Bifidobacteriaceae	HDGFL3
17149	ENSG00000166510	rs2282585	0.3137687	0.421248661	0.258466535	0.316036997	0.317920172	-0.262836448	-0.44721218	0.385998552	0.313156317	0.324737358	0.392288754	0.382014963	0.514391728	0.318075799	0.998056762	0.996497967	Bacteria.Actinobacteria.Actinobacteria.Bifidobacteriales.Bifidobacteriaceae	CCDC68
17150	ENSG00000166529	rs4421299	0.125721638	0.029485898	0.421237454	0.123018661	0.475938933	-0.916500061	-0.28681826	0.699052528	0.306829894	0.411720854	0.354358558	0.447384423	0.356944999	0.073144495	0.998056762	0.996497967	Bacteria.Actinobacteria.Actinobacteria.Bifidobacteriales.Bifidobacteriaceae	ZSCAN21
17151	ENSG00000166532	rs2969092	0.550613724	0.930290926	0.966974954	0.613990251	-0.159996547	0.030750748	0.01293123	0.206471666	0.266675276	0.350162502	0.311128083	0.407379756	0.631333024	0.486382347	0.998056762	0.996497967	Bacteria.Actinobacteria.Actinobacteria.Bifidobacteriales.Bifidobacteriaceae	RIMKLB
17152	ENSG00000166548	rs3743716	0.484254695	0.024048124	0.607017235	0.483842279	-0.146445965	0.716965593	-0.126478119	0.264742935	0.208166753	0.310316673	0.244710992	0.375964644	0.605740697	0.06601772	0.998056762	0.996497967	Bacteria.Actinobacteria.Actinobacteria.Bifidobacteriales.Bifidobacteriaceae	TK2
17153	ENSG00000166582	rs3095174	0.967882071	0.33742709	0.463312007	0.947436096	0.01653217	0.30390734	-0.334363771	0.024377228	0.409008215	0.314474331	0.453211312	0.36833641	0.744776483	0.280001069	0.998056762	0.999793962	Bacteria.Actinobacteria.Actinobacteria.Bifidobacteriales.Bifidobacteriaceae	CENPV
17154	ENSG00000166589	rs57110251	0.314111012	0.347388137	0.534290225	0.95515856	0.233540311	-0.562599692	-0.17322805	0.037070458	0.230204905	0.594386508	0.277254073	0.656725739	0.514391728	0.283340307	0.998056762	0.999793962	Bacteria.Actinobacteria.Actinobacteria.Bifidobacteriales.Bifidobacteriaceae	CDH16
17155	ENSG00000166669	rs2120586	0.890397678	0.072944726	0.427934628	0.955173468	0.033502315	-0.569904172	0.221429733	-0.021527738	0.242169902	0.312666042	0.277576421	0.38150397	0.728632248	0.122398952	0.998056762	0.999793962	Bacteria.Actinobacteria.Actinobacteria.Bifidobacteriales.Bifidobacteriaceae	ATF7IP2
17156	ENSG00000166689	rs35248152	0.256552853	0.117293415	0.603658078	0.95132094	-0.345898397	0.479668235	0.187082529	-0.0232177	0.302187806	0.30218761	0.358607331	0.378853071	0.47705338	0.157969996	0.998056762	0.999793962	Bacteria.Actinobacteria.Actinobacteria.Bifidobacteriales.Bifidobacteriaceae	PLEKHA7
17157	ENSG00000166716	rs9806315	0.099372991	0.060815602	0.547785506	0.377821497	0.79759502	-0.564512671	-0.361187959	0.323516289	0.477089643	0.295872744	0.597752954	0.364325143	0.321106315	0.111302028	0.998056762	0.996497967	Bacteria.Actinobacteria.Actinobacteria.Bifidobacteriales.Bifidobacteriaceae	ZNF592
17158	ENSG00000166743	rs231928	0.000579576	4.00720559615106e-05	0.334009028	0.995245269	-0.853627971	0.929872932	0.265112427	-0.00156424	0.235888564	0.210985146	0.272383159	0.261483717	0.025917103	0.00102171	0.998056762	0.999793962	Bacteria.Actinobacteria.Actinobacteria.Bifidobacteriales.Bifidobacteriaceae	ACSM1
17159	ENSG00000166750	rs2622525	0.366374053	0.431776547	0.728429175	0.593469892	-0.20179225	0.35731319	0.092384582	-0.268412333	0.221837908	0.451679766	0.264927459	0.50033698	0.547690254	0.322622267	0.998056762	0.996497967	Bacteria.Actinobacteria.Actinobacteria.Bifidobacteriales.Bifidobacteriaceae	SLFN5
17160	ENSG00000166788	rs78251200	0.1459786	0.084027372	0.177065189	0.461805991	0.393247772	-0.481103251	-0.415633512	0.267134228	0.267241113	0.274183597	0.304568924	0.360863926	0.376135819	0.132644502	0.998056762	0.996497967	Bacteria.Actinobacteria.Actinobacteria.Bifidobacteriales.Bifidobacteriaceae	SAAL1
17161	ENSG00000166793	rs7947357	0.355720425	0.070612967	0.856773849	0.473170946	-0.382147305	0.503442606	-0.083882452	-0.238003902	0.410832164	0.273888109	0.462925533	0.329859981	0.541585001	0.1214514	0.998056762	0.996497967	Bacteria.Actinobacteria.Actinobacteria.Bifidobacteriales.Bifidobacteriaceae	YPEL4
17162	ENSG00000166796	rs1506520	0.003264186	0.001774068	0.799103539	0.733441331	2.665378536	-1.507768126	0.246373847	-0.17678471	0.872532495	0.462479948	0.964084024	0.516888363	0.067036121	0.015287117	0.998056762	0.996497967	Bacteria.Actinobacteria.Actinobacteria.Bifidobacteriales.Bifidobacteriaceae	LDHC
17163	ENSG00000166822	rs72787193	0.423764237	0.395502102	0.996634821	0.411377006	-0.195511258	0.44891706	0.001221501	0.506454163	0.242876238	0.524837396	0.288505435	0.612549579	0.579225032	0.307064829	0.9997353	0.996497967	Bacteria.Actinobacteria.Actinobacteria.Bifidobacteriales.Bifidobacteriaceae	TMEM170A
17164	ENSG00000166825	rs117963162	0.194061506	0.076364326	0.41956208	0.706937562	0.347455456	-0.523804831	-0.248727548	0.164834342	0.264784714	0.290863946	0.306186702	0.436499744	0.429394125	0.125449701	0.998056762	0.996497967	Bacteria.Actinobacteria.Actinobacteria.Bifidobacteriales.Bifidobacteriaceae	ANPEP
17165	ENSG00000166839	rs11637896	0.148260756	0.076704032	0.073277505	0.071333131	0.423750335	-0.451679549	-0.6121023	0.559307459	0.28962626	0.251110074	0.336216542	0.305077546	0.378880669	0.125674996	0.998056762	0.996497967	Bacteria.Actinobacteria.Actinobacteria.Bifidobacteriales.Bifidobacteriaceae	ANKDD1A
17166	ENSG00000166847	rs7588	2.09419909673229e-06	3.0445588091692e-07	0.005443157	0.523124804	-0.767926133	1.331576596	0.515663218	-0.176662951	0.147423534	0.23324275	0.179308971	0.275171838	0.000532973	3.1481895951069e-05	0.998056762	0.996497967	Bacteria.Actinobacteria.Actinobacteria.Bifidobacteriales.Bifidobacteriaceae	DCTN5
17167	ENSG00000166896	rs3751327	0.056763612	0.02768537	0.214803466	0.182689937	0.52415982	-0.90732913	-0.424875582	0.620869932	0.270233781	0.402840737	0.339168168	0.460962296	0.249165466	0.070396046	0.998056762	0.996497967	Bacteria.Actinobacteria.Actinobacteria.Bifidobacteriales.Bifidobacteriaceae	ATP23
17168	ENSG00000166908	rs1678536	0.349725772	0.134609763	0.95568669	0.719601496	0.23101566	-0.448999326	-0.016304769	0.126453007	0.245262685	0.296360923	0.292295138	0.350718029	0.539872624	0.169745871	0.998056762	0.996497967	Bacteria.Actinobacteria.Actinobacteria.Bifidobacteriales.Bifidobacteriaceae	PIP4K2C
17169	ENSG00000166927	rs3816270	0.003837591	0.003142189	0.116302499	0.169314704	1.477239208	-0.911303149	-0.977150376	0.51785571	0.492603469	0.297051069	0.613900702	0.37259684	0.071889389	0.021937149	0.998056762	0.996497967	Bacteria.Actinobacteria.Actinobacteria.Bifidobacteriales.Bifidobacteriaceae	MS4A7
17170	ENSG00000166928	rs3816270	0.139298856	0.117566544	0.89324115	0.924179041	-0.641749387	0.410095338	0.071991904	-0.03098476	0.428762206	0.258553339	0.534339354	0.324308401	0.37163835	0.158109032	0.998056762	0.999793962	Bacteria.Actinobacteria.Actinobacteria.Bifidobacteriales.Bifidobacteriaceae	MS4A14
17171	ENSG00000166938	rs8025589	0.349911343	0.895452034	0.120632131	0.292360837	-0.227510491	0.050402632	0.445749086	-0.451193765	0.241635019	0.382058511	0.28342022	0.425026272	0.539872624	0.476229118	0.998056762	0.996497967	Bacteria.Actinobacteria.Actinobacteria.Bifidobacteriales.Bifidobacteriaceae	DIS3L
17172	ENSG00000166946	rs540587	0.258304418	0.276152382	0.481747297	0.573466753	-1.283982254	0.656272126	0.873332164	-0.373575515	1.125905433	0.597568558	1.234285452	0.660241522	0.478065928	0.251635723	0.998056762	0.996497967	Bacteria.Actinobacteria.Actinobacteria.Bifidobacteriales.Bifidobacteriaceae	CCNDBP1
17173	ENSG00000166965	rs8028409	0.786749855	0.674776519	0.354116488	0.327732311	0.057512598	0.162926398	-0.240384726	0.443329525	0.211713524	0.386534243	0.257562829	0.449570954	0.703064056	0.410975212	0.998056762	0.996497967	Bacteria.Actinobacteria.Actinobacteria.Bifidobacteriales.Bifidobacteriaceae	RCCD1
17174	ENSG00000166974	rs509477	0.903659798	0.687613357	0.188892779	0.079437627	0.04780184	-0.103696384	-0.622947083	0.544270453	0.393389519	0.2567389	0.469162032	0.305445052	0.730856174	0.414856743	0.998056762	0.996497967	Bacteria.Actinobacteria.Actinobacteria.Bifidobacteriales.Bifidobacteriaceae	MAPRE2
17175	ENSG00000167065	rs11912792	0.367434715	0.692674252	0.696345219	0.061886285	0.191319587	0.199384354	0.102008311	-1.047295483	0.210793924	0.502238339	0.260229497	0.551242211	0.547690254	0.415887979	0.998056762	0.996497967	Bacteria.Actinobacteria.Actinobacteria.Bifidobacteriales.Bifidobacteriaceae	DUSP18
17176	ENSG00000167077	rs6002466	0.962361017	0.977028222	0.628486546	0.482260739	0.028754984	-0.011124312	0.334857282	-0.312261694	0.606987986	0.384845956	0.688775518	0.441840744	0.743416739	0.496935238	0.998056762	0.996497967	Bacteria.Actinobacteria.Actinobacteria.Bifidobacteriales.Bifidobacteriaceae	MEI1
17177	ENSG00000167088	rs141378151	0.654983554	0.162716993	0.697610232	0.062860237	-0.105915684	0.496619511	0.106197701	-0.763782253	0.235935185	0.351711329	0.272110832	0.403554077	0.668357043	0.188697824	0.998056762	0.996497967	Bacteria.Actinobacteria.Actinobacteria.Bifidobacteriales.Bifidobacteriaceae	SNRPD1
17178	ENSG00000167136	rs2977994	0.550062468	0.382775097	0.905444355	0.723852294	-0.294822361	0.294086676	0.065505686	-0.133109411	0.490716233	0.334665693	0.549309615	0.375116778	0.631223058	0.300864533	0.998056762	0.996497967	Bacteria.Actinobacteria.Actinobacteria.Bifidobacteriales.Bifidobacteriaceae	ENDOG
17179	ENSG00000167186	rs11643792	0.071090149	0.12710443	0.122553338	0.212261202	0.836642603	-0.575324056	-0.810467213	0.521171508	0.455949696	0.372281368	0.518032017	0.413707656	0.27643666	0.163946962	0.998056762	0.996497967	Bacteria.Actinobacteria.Actinobacteria.Bifidobacteriales.Bifidobacteriaceae	COQ7
17180	ENSG00000167196	rs10444857	0.023528383	0.007231424	0.233851863	0.242836286	0.87928049	-0.734663418	-0.522789102	0.368953861	0.379104396	0.264894145	0.435052553	0.313032208	0.172124661	0.033315893	0.998056762	0.996497967	Bacteria.Actinobacteria.Actinobacteria.Bifidobacteriales.Bifidobacteriaceae	FBXO22
17181	ENSG00000167202	rs12901812	0.140077713	0.152463434	0.889593053	0.506114606	-0.62436346	0.412747083	-0.06381777	0.216067257	0.417981767	0.285074456	0.4579199	0.323160942	0.37163835	0.182762325	0.998056762	0.996497967	Bacteria.Actinobacteria.Actinobacteria.Bifidobacteriales.Bifidobacteriaceae	TBC1D2B
17182	ENSG00000167220	rs11082564	0.59058968	0.532691889	0.913219091	0.789940801	-0.143438938	0.303824879	0.033832897	0.16103502	0.265303224	0.484375202	0.309247234	0.602028301	0.646170333	0.361603688	0.998056762	0.997270892	Bacteria.Actinobacteria.Actinobacteria.Bifidobacteriales.Bifidobacteriaceae	HDHD2
17183	ENSG00000167311	rs1567921	0.355345993	0.092230427	0.77679354	0.696607105	0.270571442	-0.523581856	0.098398885	0.137077097	0.290653347	0.306375495	0.345646057	0.350010155	0.541507406	0.139692408	0.998056762	0.996497967	Bacteria.Actinobacteria.Actinobacteria.Bifidobacteriales.Bifidobacteriaceae	ART5
17184	ENSG00000167315	rs7242611	0.815193421	0.877529379	0.771086259	0.398526355	-0.049646791	0.048789194	-0.073943337	0.327921128	0.211549387	0.31535912	0.253082211	0.385856315	0.709323824	0.473073479	0.998056762	0.996497967	Bacteria.Actinobacteria.Actinobacteria.Bifidobacteriales.Bifidobacteriaceae	ACAA2
17185	ENSG00000167325	rs2284452	0.440886174	0.430408321	0.669875311	0.782756047	0.374667518	-0.271089911	-0.223343608	0.105401251	0.483161627	0.341663942	0.521510181	0.380684197	0.586794924	0.321987713	0.998056762	0.997270892	Bacteria.Actinobacteria.Actinobacteria.Bifidobacteriales.Bifidobacteriaceae	RRM1
17186	ENSG00000167363	rs3859206	0.002584007	0.005190999	0.008543868	0.011742363	1.058751018	-0.942756206	-1.119524754	0.956955023	0.337780828	0.325906853	0.412775416	0.369058693	0.059207425	0.028755482	0.998056762	0.996497967	Bacteria.Actinobacteria.Actinobacteria.Bifidobacteriales.Bifidobacteriaceae	FN3K
17187	ENSG00000167377	rs8051212	0.60655218	0.846009546	0.269153213	0.115225914	-0.226704928	0.060399333	-0.589173293	0.573292326	0.438062825	0.309757191	0.528626307	0.359091124	0.651118658	0.463865068	0.998056762	0.996497967	Bacteria.Actinobacteria.Actinobacteria.Bifidobacteriales.Bifidobacteriaceae	ZNF23
17188	ENSG00000167384	rs28532236	0.085768546	0.037000317	0.380374875	0.319608311	-0.685275262	0.627336801	0.391397104	-0.344511928	0.392781688	0.294585783	0.443150217	0.343501581	0.299925491	0.082972919	0.998056762	0.996497967	Bacteria.Actinobacteria.Actinobacteria.Bifidobacteriales.Bifidobacteriaceae	ZNF180
17189	ENSG00000167394	rs2303222	0.492232328	0.758892979	0.318433144	0.575971052	0.207886845	-0.079469937	-0.362176937	0.180739971	0.300993217	0.257826772	0.36023219	0.321535585	0.609673748	0.439484618	0.998056762	0.996497967	Bacteria.Actinobacteria.Actinobacteria.Bifidobacteriales.Bifidobacteriaceae	ZNF668
17190	ENSG00000167395	rs2303222	0.373015411	0.283650938	0.533747449	0.232508196	0.237874572	-0.245570902	0.19855789	-0.341399169	0.265181312	0.227150772	0.317372084	0.283279567	0.551327249	0.254679471	0.998056762	0.996497967	Bacteria.Actinobacteria.Actinobacteria.Bifidobacteriales.Bifidobacteriaceae	ZNF646
17191	ENSG00000167397	rs8050894	0.034524428	0.004501661	0.202430655	0.048131129	0.491482432	-0.581834264	0.352396245	-0.496817174	0.22761436	0.197696854	0.273672134	0.246658018	0.208308744	0.026487236	0.998056762	0.996497967	Bacteria.Actinobacteria.Actinobacteria.Bifidobacteriales.Bifidobacteriaceae	VKORC1
17192	ENSG00000167447	rs493740	0.098355608	0.055776447	0.332873883	0.266400028	-0.460841409	0.580545679	0.338236249	-0.415737218	0.274809309	0.298072537	0.346691436	0.370853111	0.318933975	0.106918725	0.998056762	0.996497967	Bacteria.Actinobacteria.Actinobacteria.Bifidobacteriales.Bifidobacteriaceae	SMG8
17193	ENSG00000167468	rs4807542	0.959139279	0.798475101	0.781186584	0.774611828	-0.014164531	0.111637006	-0.09015664	0.145604832	0.275404838	0.435453284	0.323226974	0.50637696	0.743205838	0.452000157	0.998056762	0.997135017	Bacteria.Actinobacteria.Actinobacteria.Bifidobacteriales.Bifidobacteriaceae	GPX4
17194	ENSG00000167515	rs12921479	0.125472354	0.103131044	0.441853118	0.553761746	0.418002541	-0.506684094	-0.245539319	0.203976877	0.269298437	0.306503666	0.317315375	0.342690387	0.356944999	0.147473869	0.998056762	0.996497967	Bacteria.Actinobacteria.Actinobacteria.Bifidobacteriales.Bifidobacteriaceae	TRAPPC2L
17195	ENSG00000167525	rs28647848	0.940147528	0.237801351	0.65903091	0.624382677	-0.011794554	-0.833777305	0.084691878	0.358770487	0.156477467	0.699788506	0.191054752	0.729220457	0.739387363	0.235685949	0.998056762	0.996497967	Bacteria.Actinobacteria.Actinobacteria.Bifidobacteriales.Bifidobacteriaceae	PROCA1
17196	ENSG00000167543	rs550818	0.627569705	0.875910036	0.892170611	0.33487846	0.291979036	0.057684129	0.094261101	-0.414966004	0.598975742	0.367947873	0.692637122	0.427119628	0.657070185	0.473073479	0.998056762	0.996497967	Bacteria.Actinobacteria.Actinobacteria.Bifidobacteriales.Bifidobacteriaceae	TP53I13
17197	ENSG00000167554	rs141236037	0.164095562	0.191885819	0.833007177	0.408893276	-0.293667009	0.36744697	0.052642475	0.277196207	0.208670573	0.27863631	0.248671031	0.33348175	0.396298765	0.207525289	0.998056762	0.996497967	Bacteria.Actinobacteria.Actinobacteria.Bifidobacteriales.Bifidobacteriaceae	ZNF610
17198	ENSG00000167555	rs162124	0.200865856	0.220577366	0.342670031	0.177778437	-0.465022605	0.256991196	-0.401045396	0.339678211	0.359871115	0.207771685	0.419552259	0.249326022	0.434568529	0.225601598	0.998056762	0.996497967	Bacteria.Actinobacteria.Actinobacteria.Bifidobacteriales.Bifidobacteriaceae	ZNF528
17199	ENSG00000167562	rs10402786	0.0347873	0.039355865	0.685592932	0.984803556	-1.103809515	0.650839797	0.243671769	-0.007026971	0.511962807	0.309504235	0.599201259	0.367509948	0.208308744	0.085674655	0.998056762	0.999793962	Bacteria.Actinobacteria.Actinobacteria.Bifidobacteriales.Bifidobacteriaceae	ZNF701
17200	ENSG00000167578	rs78011401	0.473345107	0.408395213	0.797948523	0.448948365	-0.13324124	0.178935098	-0.057743097	0.207132703	0.184737832	0.215038533	0.224633509	0.271907271	0.603373736	0.31152997	0.998056762	0.996497967	Bacteria.Actinobacteria.Actinobacteria.Bifidobacteriales.Bifidobacteriaceae	RAB4B
17201	ENSG00000167595	rs4806202	0.094465996	0.008441098	0.360102397	0.448829616	0.340912092	-0.630992177	-0.218668323	0.262864413	0.200881913	0.232267575	0.237248963	0.344976681	0.311420562	0.036117584	0.998056762	0.996497967	Bacteria.Actinobacteria.Actinobacteria.Bifidobacteriales.Bifidobacteriaceae	PROSER3
17202	ENSG00000167632	rs2090922	0.338799244	0.403867434	0.853903047	0.921290989	0.519924117	-0.383081419	-0.107053595	0.048306573	0.539543373	0.455932167	0.579060675	0.486999955	0.53309462	0.310493893	0.998056762	0.999793962	Bacteria.Actinobacteria.Actinobacteria.Bifidobacteriales.Bifidobacteriaceae	TRAPPC9
17203	ENSG00000167641	rs4803964	0.020299682	0.125782151	0.062644529	0.803236761	0.711007061	-0.556593848	-0.663741832	0.104332826	0.298851996	0.358885215	0.350400961	0.417030096	0.163987774	0.162918824	0.998056762	0.997270892	Bacteria.Actinobacteria.Actinobacteria.Bifidobacteriales.Bifidobacteriaceae	PPP1R14A
17204	ENSG00000167644	rs45437199	0.007228578	0.049142971	0.073081559	0.643320293	0.744613832	-0.761199019	-0.566189543	0.202057336	0.268468028	0.379671126	0.310780052	0.434315264	0.102027684	0.098822048	0.998056762	0.996497967	Bacteria.Actinobacteria.Actinobacteria.Bifidobacteriales.Bifidobacteriaceae	C19orf33
17205	ENSG00000167653	rs2294008	0.184902047	0.00329645	0.360842107	0.938447665	-0.439911161	0.736481175	-0.349490686	-0.022814107	0.328285094	0.241360001	0.37977576	0.294297945	0.421229631	0.022070427	0.998056762	0.999793962	Bacteria.Actinobacteria.Actinobacteria.Bifidobacteriales.Bifidobacteriaceae	PSCA
17206	ENSG00000167680	rs8104075	0.484155643	0.637675782	0.791552507	0.30042267	0.231860302	-0.137292905	0.10084466	-0.36342868	0.329504647	0.290154415	0.379993352	0.348162634	0.605740697	0.397350458	0.998056762	0.996497967	Bacteria.Actinobacteria.Actinobacteria.Bifidobacteriales.Bifidobacteriaceae	SEMA6B
17207	ENSG00000167695	rs2474694	0.009616846	0.026045272	0.094126738	0.241357626	0.72495711	-0.875163891	-0.552279739	0.497586507	0.27170028	0.38424222	0.32508755	0.420830563	0.115258715	0.06830779	0.998056762	0.996497967	Bacteria.Actinobacteria.Actinobacteria.Bifidobacteriales.Bifidobacteriaceae	TLCD3A
17208	ENSG00000167699	rs2273454	0.579854144	0.963139956	0.986147628	0.44280067	0.132297248	0.022062006	0.004928652	-0.411186292	0.237777504	0.475555009	0.282781804	0.532493862	0.641654165	0.49327008	0.998056762	0.996497967	Bacteria.Actinobacteria.Actinobacteria.Bifidobacteriales.Bifidobacteriaceae	GLOD4
17209	ENSG00000167720	rs77530532	0.009589834	0.005897619	0.95090923	0.743511415	0.657605017	-0.935921498	0.017838759	-0.117826291	0.246360982	0.328721275	0.288638264	0.358566298	0.115258715	0.030148938	0.998056762	0.996497967	Bacteria.Actinobacteria.Actinobacteria.Bifidobacteriales.Bifidobacteriaceae	SRR
17210	ENSG00000167723	rs322959	0.051602669	0.0043284	0.420845689	0.466574199	0.432923033	-0.672038337	0.22735972	-0.213137585	0.218323681	0.227282702	0.280660629	0.291023639	0.240853795	0.025988111	0.998056762	0.996497967	Bacteria.Actinobacteria.Actinobacteria.Bifidobacteriales.Bifidobacteriaceae	TRPV3
17211	ENSG00000167740	rs62072181	0.025079386	0.002533656	0.126333608	0.190757855	-0.931403017	1.30905483	0.67006655	-0.618904124	0.406157211	0.416752333	0.43269206	0.468110489	0.17794531	0.019122098	0.998056762	0.996497967	Bacteria.Actinobacteria.Actinobacteria.Bifidobacteriales.Bifidobacteriaceae	CYB5D2
17212	ENSG00000167757	rs11084050	0.337730572	0.087133764	0.661406654	0.866722643	-0.397539122	0.779075147	-0.226614535	-0.091939053	0.411622065	0.448531727	0.515049149	0.545671511	0.531714852	0.135149439	0.998056762	0.998602672	Bacteria.Actinobacteria.Actinobacteria.Bifidobacteriales.Bifidobacteriaceae	KLK11
17213	ENSG00000167766	rs657259	0.619097188	0.522061731	0.066942934	0.018132589	-0.093962358	0.149782848	0.420108221	-0.636611545	0.188103903	0.23270558	0.225468121	0.262606646	0.654205282	0.357591565	0.998056762	0.996497967	Bacteria.Actinobacteria.Actinobacteria.Bifidobacteriales.Bifidobacteriaceae	ZNF83
17214	ENSG00000167768	rs1994516	0.000159877	2.45182769228922e-07	0.505421685	0.882358703	-0.867883312	1.094611484	-0.176228717	0.034519859	0.216497757	0.189895695	0.263146082	0.232358971	0.011664572	2.90699707064322e-05	0.998056762	0.998602672	Bacteria.Actinobacteria.Actinobacteria.Bifidobacteriales.Bifidobacteriaceae	KRT1
17215	ENSG00000167800	rs1551884	0.76097192	0.035100532	0.384964654	0.572855178	-0.089433365	0.646440163	-0.290498049	-0.206879104	0.292757294	0.300362646	0.332116489	0.365045401	0.699548585	0.080287033	0.998056762	0.996497967	Bacteria.Actinobacteria.Actinobacteria.Bifidobacteriales.Bifidobacteriaceae	TBX10
17216	ENSG00000167840	rs112362507	0.879459257	0.813159759	0.341035395	0.028894033	-0.036317767	0.118419138	0.266354305	-1.305596563	0.238536139	0.498998131	0.277697097	0.584287745	0.725313171	0.455464523	0.998056762	0.996497967	Bacteria.Actinobacteria.Actinobacteria.Bifidobacteriales.Bifidobacteriaceae	ZNF232
17217	ENSG00000167851	rs9891178	0.644187157	0.879125444	0.737970429	0.6469454	0.123709375	-0.046724815	-0.109017926	-0.167832155	0.266606299	0.306035721	0.324480423	0.364734933	0.663774151	0.473073479	0.998056762	0.996497967	Bacteria.Actinobacteria.Actinobacteria.Bifidobacteriales.Bifidobacteriaceae	CD300A
17218	ENSG00000167861	rs9903414	0.102719638	0.204406511	0.691080492	0.977616166	1.235467177	-0.557143425	-0.339546034	0.013933566	0.74644837	0.434599043	0.85064195	0.494696983	0.325867748	0.216167836	0.998056762	0.999793962	Bacteria.Actinobacteria.Actinobacteria.Bifidobacteriales.Bifidobacteriaceae	HID1
17219	ENSG00000167904	rs4738459	0.453432437	0.391042871	0.385157282	0.528562121	-0.249653148	0.341465665	0.330625201	-0.301563353	0.331002164	0.395448013	0.378146623	0.475948728	0.594387934	0.304916531	0.998056762	0.996497967	Bacteria.Actinobacteria.Actinobacteria.Bifidobacteriales.Bifidobacteriaceae	TMEM68
17220	ENSG00000167914	rs60134943	0.006998938	0.049784762	0.101992776	0.692686999	1.060689786	-0.680905587	-0.752569274	0.157497629	0.380814087	0.340610474	0.453707844	0.396745319	0.100540859	0.099423614	0.998056762	0.996497967	Bacteria.Actinobacteria.Actinobacteria.Bifidobacteriales.Bifidobacteriaceae	GSDMA
17221	ENSG00000167925	rs939881	0.44438453	0.747789978	0.741672911	0.13085854	0.191921381	0.147046204	-0.096030557	-0.824027899	0.249410817	0.455359769	0.29008024	0.538565148	0.589213475	0.43454196	0.998056762	0.996497967	Bacteria.Actinobacteria.Actinobacteria.Bifidobacteriales.Bifidobacteriaceae	GHDC
17222	ENSG00000167965	rs35940281	0.083559456	0.270068558	0.192762993	0.547542152	0.819942693	-0.349270147	-0.781350006	0.240832652	0.466567619	0.313982268	0.593685834	0.398326453	0.296855062	0.248840542	0.998056762	0.996497967	Bacteria.Actinobacteria.Actinobacteria.Bifidobacteriales.Bifidobacteriaceae	MLST8
17223	ENSG00000167987	rs754382	0.034709959	0.062594427	0.144426932	0.280969889	1.016514034	-0.59526873	-0.850546227	0.416231521	0.471265875	0.314191211	0.57574757	0.382852293	0.208308744	0.113001971	0.998056762	0.996497967	Bacteria.Actinobacteria.Actinobacteria.Bifidobacteriales.Bifidobacteriaceae	VPS37C
17224	ENSG00000168038	rs11717170	0.0085671	0.00590144	0.921387023	0.795791661	1.607258609	-0.958566011	0.06413549	-0.09704778	0.592825261	0.336702122	0.647370769	0.373459068	0.106511557	0.030148938	0.998056762	0.997270892	Bacteria.Actinobacteria.Actinobacteria.Bifidobacteriales.Bifidobacteriaceae	ULK4
17225	ENSG00000168061	rs633671	0.244461163	0.24833117	0.537720411	0.8695331	0.219787304	-0.689298984	-0.139040424	0.103309767	0.187125179	0.591741772	0.224421962	0.626492941	0.467745113	0.239611702	0.998056762	0.998602672	Bacteria.Actinobacteria.Actinobacteria.Bifidobacteriales.Bifidobacteriaceae	SAC3D1
17226	ENSG00000168079	rs17058204	0.177732165	0.401230754	0.292096506	0.900724819	0.330985902	-0.305980732	-0.306711761	-0.054301279	0.242919522	0.362123043	0.288764094	0.433598489	0.413734791	0.309723064	0.998056762	0.999793962	Bacteria.Actinobacteria.Actinobacteria.Bifidobacteriales.Bifidobacteriaceae	SCARA5
17227	ENSG00000168096	rs72771905	0.877025197	0.699171067	0.521978763	0.658762181	-0.037156358	-0.152000989	0.180187315	-0.2054657	0.239175169	0.391600562	0.279886577	0.463115802	0.724541316	0.417583006	0.998056762	0.996497967	Bacteria.Actinobacteria.Actinobacteria.Bifidobacteriales.Bifidobacteriaceae	ANKS3
17228	ENSG00000168116	rs3996937	0.715347353	0.548467955	0.836093695	0.694316694	0.090478128	-0.210725335	0.062835458	-0.159682646	0.24702054	0.34933978	0.302494484	0.40451162	0.687684902	0.366574519	0.998056762	0.996497967	Bacteria.Actinobacteria.Actinobacteria.Bifidobacteriales.Bifidobacteriaceae	KIAA1586
17229	ENSG00000168237	rs9844183	0.196919406	0.802337956	0.08252965	0.551925786	0.328671937	-0.126728925	-0.549220931	0.334823007	0.252098474	0.504196948	0.311452392	0.559915832	0.431584424	0.452672424	0.998056762	0.996497967	Bacteria.Actinobacteria.Actinobacteria.Bifidobacteriales.Bifidobacteriaceae	GLYCTK
17230	ENSG00000168243	rs7521258	1.04593739754694e-05	5.63958572696139e-07	0.165813628	0.101126149	1.656697735	-1.279880849	-0.591090854	0.471593094	0.346669638	0.230581222	0.421747849	0.283578629	0.001380874	4.99846810162142e-05	0.998056762	0.996497967	Bacteria.Actinobacteria.Actinobacteria.Bifidobacteriales.Bifidobacteriaceae	GNG4
17231	ENSG00000168275	rs6586384	0.624290029	0.430154882	0.175774934	0.374124831	-0.108601281	0.159685795	-0.383608096	0.217019089	0.220678879	0.201146375	0.280252116	0.24249751	0.655407054	0.321987713	0.998056762	0.996497967	Bacteria.Actinobacteria.Actinobacteria.Bifidobacteriales.Bifidobacteriaceae	COA6
17232	ENSG00000168291	rs11130641	0.025223847	0.019039946	0.294029037	0.302678875	-1.809107613	1.053418432	0.894655814	-0.495553316	0.789711683	0.438053226	0.845711952	0.476976616	0.17794531	0.058098957	0.998056762	0.996497967	Bacteria.Actinobacteria.Actinobacteria.Bifidobacteriales.Bifidobacteriaceae	PDHB
17233	ENSG00000168297	rs12485999	0.858047287	0.928185751	0.76723144	0.786224435	-0.143982601	0.040241311	0.255230311	-0.131889561	0.80181032	0.444764342	0.858668531	0.484284051	0.720764922	0.486133897	0.998056762	0.997270892	Bacteria.Actinobacteria.Actinobacteria.Bifidobacteriales.Bifidobacteriaceae	PXK
17234	ENSG00000168306	rs7638793	0.866554972	0.06843263	0.968278405	0.207803311	-0.037314475	1.058172874	-0.010541282	-0.816380464	0.22118582	0.571080677	0.26405296	0.641662975	0.721605413	0.119184544	0.998056762	0.996497967	Bacteria.Actinobacteria.Actinobacteria.Bifidobacteriales.Bifidobacteriaceae	ACOX2
17235	ENSG00000168309	rs34536537	0.806094006	0.67263122	0.733945674	0.14826694	-0.06192347	0.132282758	0.100892504	-0.556459111	0.251239909	0.311648716	0.295574314	0.380336378	0.70665986	0.410720772	0.998056762	0.996497967	Bacteria.Actinobacteria.Actinobacteria.Bifidobacteriales.Bifidobacteriaceae	FAM107A
17236	ENSG00000168350	rs61165113	0.14150168	0.122727209	0.37176757	0.496526219	0.321001185	-1.066554101	-0.233862718	0.504673055	0.215679877	0.682039657	0.260025182	0.738031906	0.37409286	0.160778062	0.998056762	0.996497967	Bacteria.Actinobacteria.Actinobacteria.Bifidobacteriales.Bifidobacteriaceae	DEGS2
17237	ENSG00000168385	rs3755397	0.351425376	0.052165327	0.915275893	0.812003191	-0.204205447	0.862398669	0.027265096	-0.12158144	0.217570449	0.435984997	0.255289039	0.509110754	0.54042734	0.102853471	0.998056762	0.998602672	Bacteria.Actinobacteria.Actinobacteria.Bifidobacteriales.Bifidobacteriaceae	SEPTIN2
17238	ENSG00000168389	rs112152999	0.079064235	0.015799579	0.51730764	0.506457318	0.386355469	-0.858354267	-0.173859695	0.267254115	0.216547008	0.346322798	0.267044029	0.400041956	0.289568934	0.053034943	0.998056762	0.996497967	Bacteria.Actinobacteria.Actinobacteria.Bifidobacteriales.Bifidobacteriaceae	MFSD2A
17239	ENSG00000168404	rs7197388	0.797096335	0.881070603	0.61567179	0.620049156	-0.083265787	0.04495157	0.187461562	-0.176877859	0.32253111	0.299274701	0.371637645	0.355058764	0.705923	0.473275455	0.998056762	0.996497967	Bacteria.Actinobacteria.Actinobacteria.Bifidobacteriales.Bifidobacteriaceae	MLKL
17240	ENSG00000168411	rs7199068	0.76304054	0.33789011	0.484092345	0.423580306	0.095023169	-0.229060712	0.254314053	-0.244265809	0.313857743	0.237254153	0.361361908	0.303321188	0.699548585	0.280160654	0.998056762	0.996497967	Bacteria.Actinobacteria.Actinobacteria.Bifidobacteriales.Bifidobacteriaceae	RFWD3
17241	ENSG00000168434	rs375237	0.99613136	0.116192472	0.965913487	0.271159161	0.001040124	0.878508565	-0.011174987	-0.686044121	0.213695279	0.551758837	0.260494754	0.618149586	0.749253971	0.157682026	0.998056762	0.996497967	Bacteria.Actinobacteria.Actinobacteria.Bifidobacteriales.Bifidobacteriaceae	COG7
17242	ENSG00000168453	rs3176292	0.807392511	0.946440236	0.351853594	0.451471964	-0.076609218	-0.025225904	0.334670061	-0.338778373	0.312962805	0.374062098	0.356893132	0.447216455	0.706812831	0.490182637	0.998056762	0.996497967	Bacteria.Actinobacteria.Actinobacteria.Bifidobacteriales.Bifidobacteriaceae	HR
17243	ENSG00000168476	rs56401147	0.84068938	0.142047544	0.749973178	0.603801434	-0.059443758	0.505484526	-0.10641769	-0.21580255	0.294541551	0.340107287	0.332525657	0.413823237	0.715770988	0.175673497	0.998056762	0.996497967	Bacteria.Actinobacteria.Actinobacteria.Bifidobacteriales.Bifidobacteriaceae	REEP4
17244	ENSG00000168556	rs62358469	0.574911849	0.074576622	0.894576479	0.148942596	-0.160013492	0.638072811	0.043182238	-0.639062954	0.283873137	0.352101292	0.324592364	0.437534857	0.641162194	0.123384101	0.998056762	0.996497967	Bacteria.Actinobacteria.Actinobacteria.Bifidobacteriales.Bifidobacteriaceae	ING2
17245	ENSG00000168575	rs12543287	0.059681889	0.020750542	0.892622568	0.96306762	0.690587562	-0.789543048	-0.054111609	-0.017446939	0.360311458	0.333099214	0.399299956	0.375338344	0.255800386	0.06006583	0.998056762	0.999793962	Bacteria.Actinobacteria.Actinobacteria.Bifidobacteriales.Bifidobacteriaceae	SLC20A2
17246	ENSG00000168653	rs10888639	0.062212671	0.022828173	0.52215124	0.788785781	0.406849289	-0.674141555	-0.166511498	0.090368408	0.214419595	0.289123323	0.258751369	0.335948686	0.259643336	0.063797835	0.998056762	0.997270892	Bacteria.Actinobacteria.Actinobacteria.Bifidobacteriales.Bifidobacteriaceae	NDUFS5
17247	ENSG00000168661	rs3761066	0.823273349	0.386321069	0.635184046	0.127550647	0.047245856	-0.335501314	-0.117441445	0.676990986	0.210692551	0.38467021	0.246370408	0.43859152	0.71083945	0.302553332	0.998056762	0.996497967	Bacteria.Actinobacteria.Actinobacteria.Bifidobacteriales.Bifidobacteriaceae	ZNF30
17248	ENSG00000168671	rs10472999	0.068347919	0.000121831	0.945143398	0.234924258	0.467440508	-0.966579454	-0.020450287	0.356969433	0.252191582	0.236414173	0.296066819	0.297750583	0.272651732	0.002491873	0.998056762	0.996497967	Bacteria.Actinobacteria.Actinobacteria.Bifidobacteriales.Bifidobacteriaceae	UGT3A2
17249	ENSG00000168672	rs10156297	0.779125196	0.930280752	0.591246223	0.370997779	-0.211884277	0.037547788	-0.45714084	0.436206374	0.752361293	0.427498668	0.847023356	0.484220472	0.700877933	0.486382347	0.998056762	0.996497967	Bacteria.Actinobacteria.Actinobacteria.Bifidobacteriales.Bifidobacteriaceae	LRATD2
17250	ENSG00000168679	rs884684	0.526870404	0.817599404	0.903998942	0.738326984	0.264925021	-0.09893269	-0.057440428	-0.156884307	0.416408106	0.427225703	0.474389456	0.46761078	0.623816526	0.456271469	0.998056762	0.996497967	Bacteria.Actinobacteria.Actinobacteria.Bifidobacteriales.Bifidobacteriaceae	SLC16A4
17251	ENSG00000168710	rs9429768	0.179690666	0.192141001	0.643063355	0.961127356	0.344411712	-0.385942562	-0.145347839	-0.017519073	0.253931352	0.292831886	0.312178073	0.358064206	0.414987288	0.207680595	0.998056762	0.999793962	Bacteria.Actinobacteria.Actinobacteria.Bifidobacteriales.Bifidobacteriaceae	AHCYL1
17252	ENSG00000168724	rs3776603	0.906344078	0.68392991	0.389650882	0.44256318	-0.036619339	-0.11575539	0.312581987	-0.273572718	0.310042174	0.283063855	0.360930344	0.354096504	0.731340934	0.413727993	0.998056762	0.996497967	Bacteria.Actinobacteria.Actinobacteria.Bifidobacteriales.Bifidobacteriaceae	DNAJC21
17253	ENSG00000168734	rs1799880	0.392171089	0.411313595	0.868843456	0.8674455	-0.52631454	0.319533438	-0.116811623	0.074069584	0.610981741	0.386418782	0.704611845	0.442034076	0.562947115	0.31312788	0.998056762	0.998602672	Bacteria.Actinobacteria.Actinobacteria.Bifidobacteriales.Bifidobacteriaceae	PKIG
17254	ENSG00000168748	rs3963452	0.406755203	0.150179241	0.974326093	0.59846928	0.226098031	-0.627083432	0.01068175	0.263529393	0.270763823	0.430660464	0.330630948	0.497976735	0.572004975	0.180921608	0.998056762	0.996497967	Bacteria.Actinobacteria.Actinobacteria.Bifidobacteriales.Bifidobacteriaceae	CA7
17255	ENSG00000168763	rs62152784	0.584324172	0.422869469	0.956983053	0.920168953	0.133469087	-0.309567753	-0.015397965	-0.049807366	0.24274857	0.38381919	0.284366253	0.495048885	0.643377544	0.318782342	0.998056762	0.999793962	Bacteria.Actinobacteria.Actinobacteria.Bifidobacteriales.Bifidobacteriaceae	CNNM3
17256	ENSG00000168778	rs7316011	0.868894129	0.960803646	0.521545938	0.736003057	0.068044495	0.016014782	-0.292093862	0.123956151	0.410606924	0.324613275	0.453239071	0.366085214	0.721902303	0.493191814	0.998056762	0.996497967	Bacteria.Actinobacteria.Actinobacteria.Bifidobacteriales.Bifidobacteriaceae	TCTN2
17257	ENSG00000168792	rs2292973	0.879577573	0.902862932	0.552498982	0.121061035	-0.056933399	-0.036836936	-0.250830015	0.551769446	0.374310499	0.300653428	0.420063505	0.351243796	0.725313171	0.478630104	0.998056762	0.996497967	Bacteria.Actinobacteria.Actinobacteria.Bifidobacteriales.Bifidobacteriaceae	ABHD15
17258	ENSG00000168803	rs28578454	0.125223764	0.005494261	0.990503231	0.472131609	0.306974773	-1.465822951	0.002941287	0.408490158	0.197636256	0.510294618	0.246161915	0.564811606	0.356944999	0.029641436	0.998056762	0.996497967	Bacteria.Actinobacteria.Actinobacteria.Bifidobacteriales.Bifidobacteriaceae	ADAL
17259	ENSG00000168806	rs3742971	0.40747328	0.594875676	0.710771088	0.86775267	0.186543502	-0.308729237	-0.105062776	-0.104935216	0.22373933	0.577692467	0.28208722	0.627703099	0.572004975	0.382783525	0.998056762	0.998602672	Bacteria.Actinobacteria.Actinobacteria.Bifidobacteriales.Bifidobacteriaceae	LCMT2
17260	ENSG00000168875	rs2024369	0.200949799	0.157082341	0.430798812	0.41850451	-0.55711992	0.458320813	0.3970469	-0.319921778	0.431224655	0.32017174	0.500838004	0.392928784	0.434568529	0.186461994	0.998056762	0.996497967	Bacteria.Actinobacteria.Actinobacteria.Bifidobacteriales.Bifidobacteriaceae	SOX14
17261	ENSG00000168883	rs6547627	0.602462604	0.282831386	0.878696469	0.529912778	0.108012028	-0.706693615	-0.037939633	0.440716738	0.206358588	0.652563153	0.247609253	0.69786232	0.649979388	0.25431166	0.998056762	0.996497967	Bacteria.Actinobacteria.Actinobacteria.Bifidobacteriales.Bifidobacteriaceae	USP39
17262	ENSG00000168890	rs7579147	0.435509885	0.690721282	0.911727855	0.49129292	0.198563774	-0.130577941	-0.034606897	-0.277190311	0.253060673	0.326727085	0.310956222	0.40046289	0.583586582	0.415495226	0.998056762	0.996497967	Bacteria.Actinobacteria.Actinobacteria.Bifidobacteriales.Bifidobacteriaceae	TMEM150A
17263	ENSG00000168903	rs4700774	0.064979071	0.097526316	0.962473736	0.57764126	0.42830522	-0.605073327	-0.012855921	-0.222424126	0.228161353	0.35990868	0.272190969	0.39743386	0.266516541	0.143837287	0.998056762	0.996497967	Bacteria.Actinobacteria.Actinobacteria.Bifidobacteriales.Bifidobacteriaceae	BTNL3
17264	ENSG00000168936	rs112182776	0.055773043	0.075070752	0.311109669	0.946903342	0.511894628	-0.531570918	-0.314502687	-0.024402481	0.262820921	0.293842722	0.308078972	0.365012873	0.248976268	0.123871297	0.998056762	0.999793962	Bacteria.Actinobacteria.Actinobacteria.Bifidobacteriales.Bifidobacteriaceae	TMEM129
17265	ENSG00000168938	rs17388251	0.000680784	2.95331613167958e-05	0.077800429	0.290083226	0.722811634	-0.798176317	-0.445351	0.252066477	0.202555785	0.177653176	0.248533039	0.23631969	0.027756822	0.000835917	0.998056762	0.996497967	Bacteria.Actinobacteria.Actinobacteria.Bifidobacteriales.Bifidobacteriaceae	PPIC
17266	ENSG00000168955	rs10933183	0.368991563	0.141495415	0.577979624	0.92370616	-0.382388015	0.386798121	-0.277164887	0.029619807	0.422691516	0.259884511	0.495688048	0.308094305	0.548011348	0.175441456	0.998056762	0.999793962	Bacteria.Actinobacteria.Actinobacteria.Bifidobacteriales.Bifidobacteriaceae	TM4SF20
17267	ENSG00000168958	rs139156267	0.526229878	0.026550104	0.76242337	0.916293816	0.137959407	-0.885779577	0.07844024	0.050959832	0.216507353	0.390262979	0.258390658	0.482972761	0.62348702	0.068921718	0.998056762	0.999793962	Bacteria.Actinobacteria.Actinobacteria.Bifidobacteriales.Bifidobacteriaceae	MFF
17268	ENSG00000168961	rs3751091	0.124555369	0.027636206	0.183567282	0.057047876	-0.454490424	0.693677644	0.442633264	-0.720677169	0.292082123	0.30788159	0.329299387	0.371987769	0.356944999	0.070367166	0.998056762	0.996497967	Bacteria.Actinobacteria.Actinobacteria.Bifidobacteriales.Bifidobacteriaceae	LGALS9
17269	ENSG00000168993	rs10016151	0.019582361	0.084376859	0.330158862	0.83417109	0.714879848	-0.41477607	-0.338765857	-0.058871606	0.298669271	0.236655992	0.345275843	0.280077672	0.161824978	0.132978819	0.998056762	0.998602672	Bacteria.Actinobacteria.Actinobacteria.Bifidobacteriales.Bifidobacteriaceae	CPLX1
17270	ENSG00000169018	rs12050550	0.840553844	0.349148321	0.659138271	0.832168166	0.090242731	-0.318041743	0.223073628	0.08228806	0.446763904	0.337248664	0.50339689	0.386736989	0.715770988	0.284402082	0.998056762	0.998602672	Bacteria.Actinobacteria.Actinobacteria.Bifidobacteriales.Bifidobacteriaceae	FEM1B
17271	ENSG00000169062	rs11147324	0.12578478	0.108624961	0.420816825	0.850708344	-0.334425908	0.645135785	0.204352755	-0.092442274	0.215635446	0.396575069	0.25224429	0.489200861	0.356944999	0.151332494	0.998056762	0.998602672	Bacteria.Actinobacteria.Actinobacteria.Bifidobacteriales.Bifidobacteriaceae	UPF3A
17272	ENSG00000169136	rs2241701	0.306374812	0.659654413	0.081366706	0.864762046	0.245717439	0.272164413	-0.507294767	0.120429798	0.238335642	0.615172807	0.286558882	0.704305042	0.507114488	0.406285225	0.998056762	0.998602672	Bacteria.Actinobacteria.Actinobacteria.Bifidobacteriales.Bifidobacteriaceae	ATF5
17273	ENSG00000169203	rs4788408	0.000692498	0.000304023	0.956340801	0.728793101	-0.695455237	0.865135267	-0.012528783	0.087550725	0.195182597	0.226666152	0.227971715	0.251416693	0.027756822	0.004657744	0.998056762	0.996497967	Bacteria.Actinobacteria.Actinobacteria.Bifidobacteriales.Bifidobacteriaceae	NPIPB12
17274	ENSG00000169220	rs4976689	0.031698458	0.067499417	0.431886548	0.845339541	0.62757192	-0.68285718	-0.272689416	0.079176451	0.285835573	0.367248772	0.344789562	0.404273469	0.201105744	0.118153156	0.998056762	0.998602672	Bacteria.Actinobacteria.Actinobacteria.Bifidobacteriales.Bifidobacteriaceae	RGS14
17275	ENSG00000169230	rs28362590	0.016919197	0.004646328	0.36038337	0.589724369	-1.391044599	0.96857989	-0.615791282	0.209293152	0.567404268	0.330355537	0.668509635	0.386204426	0.149353468	0.026941008	0.998056762	0.996497967	Bacteria.Actinobacteria.Actinobacteria.Bifidobacteriales.Bifidobacteriaceae	PRELID1
17276	ENSG00000169258	rs4868665	0.789254139	0.728144425	0.576532306	0.320993007	0.08922313	-0.116195346	-0.209700058	0.385537035	0.332446496	0.332844875	0.373606097	0.385516345	0.704957486	0.427261112	0.998056762	0.996497967	Bacteria.Actinobacteria.Actinobacteria.Bifidobacteriales.Bifidobacteriaceae	GPRIN1
17277	ENSG00000169288	rs13106067	0.271184101	0.046178675	0.717052005	0.460830748	-0.251392683	0.449346396	0.097487778	-0.208547637	0.22652544	0.221066193	0.267836058	0.281105942	0.485998045	0.09505515	0.998056762	0.996497967	Bacteria.Actinobacteria.Actinobacteria.Bifidobacteriales.Bifidobacteriaceae	MRPL1
17278	ENSG00000169299	rs6820778	0.613127584	0.594966694	0.562252186	0.532275509	0.260890736	-0.167002942	0.358023333	-0.237931443	0.513498623	0.312572396	0.614643348	0.378937775	0.65304703	0.382783525	0.998056762	0.996497967	Bacteria.Actinobacteria.Actinobacteria.Bifidobacteriales.Bifidobacteriaceae	PGM2
17279	ENSG00000169313	rs1491974	0.692850111	0.618731686	0.938591586	0.623295665	0.14579347	-0.155297587	0.032663022	-0.174796029	0.367467649	0.310566847	0.422336709	0.35416899	0.682295025	0.390911666	0.998056762	0.996497967	Bacteria.Actinobacteria.Actinobacteria.Bifidobacteriales.Bifidobacteriaceae	P2RY12
17280	ENSG00000169330	rs1337566	0.862121747	0.977173908	0.429267653	0.597430802	0.127346536	0.012633867	-0.690671122	0.271565833	0.730350887	0.439859394	0.868316172	0.511706215	0.720928309	0.496935238	0.998056762	0.996497967	Bacteria.Actinobacteria.Actinobacteria.Bifidobacteriales.Bifidobacteriaceae	MINAR1
17281	ENSG00000169359	rs7616853	0.52428135	0.786051869	0.899851063	0.280213222	0.168648835	-0.089484999	0.039344425	-0.414679308	0.263424081	0.328307355	0.311411612	0.380819597	0.622242029	0.448789432	0.998056762	0.996497967	Bacteria.Actinobacteria.Actinobacteria.Bifidobacteriales.Bifidobacteriaceae	SLC33A1
17282	ENSG00000169371	rs9944207	0.319059921	0.165194875	0.860715072	0.721975285	-0.292131095	0.389382004	-0.058623874	0.121949243	0.290941944	0.277414863	0.332785571	0.34124433	0.516256613	0.190503104	0.998056762	0.996497967	Bacteria.Actinobacteria.Actinobacteria.Bifidobacteriales.Bifidobacteriaceae	SNUPN
17283	ENSG00000169385	rs10133985	0.93709449	0.279220746	0.1885362	0.538338837	-0.022273915	0.495409097	-0.442710419	0.341124349	0.281136023	0.454011028	0.333147418	0.551441804	0.739138504	0.252651807	0.998056762	0.996497967	Bacteria.Actinobacteria.Actinobacteria.Bifidobacteriales.Bifidobacteriaceae	RNASE2
17284	ENSG00000169397	rs61980361	0.006732494	0.018749692	0.170681574	0.358527399	1.186546976	-0.711474549	-0.757813365	0.339680635	0.423855462	0.295107934	0.547019834	0.367329995	0.098021742	0.057970449	0.998056762	0.996497967	Bacteria.Actinobacteria.Actinobacteria.Bifidobacteriales.Bifidobacteriaceae	RNASE3
17285	ENSG00000169432	rs1881440	0.004491192	3.38768141946426e-05	0.147558406	0.476893509	-0.657454415	1.255209345	0.37805013	-0.265926629	0.223329129	0.281785001	0.257936249	0.371691677	0.079310326	0.000905944	0.998056762	0.996497967	Bacteria.Actinobacteria.Actinobacteria.Bifidobacteriales.Bifidobacteriaceae	SCN9A
17286	ENSG00000169436	rs71532180	0.700343205	0.883981563	0.401197728	0.382135164	-0.084103688	-0.06943368	0.215000275	-0.514599091	0.217568525	0.473956011	0.254431262	0.58481352	0.684449053	0.473943488	0.998056762	0.996497967	Bacteria.Actinobacteria.Actinobacteria.Bifidobacteriales.Bifidobacteriaceae	COL22A1
17287	ENSG00000169507	rs1975746	0.036046528	0.04513506	0.623589912	0.95529566	0.876064663	-0.63250996	-0.227771949	0.019394856	0.409224261	0.309634147	0.461899921	0.344646551	0.211285685	0.093384717	0.998056762	0.999793962	Bacteria.Actinobacteria.Actinobacteria.Bifidobacteriales.Bifidobacteriaceae	SLC38A11
17288	ENSG00000169570	rs55811049	0.909360982	0.962133249	0.591405301	0.318170171	-0.02912106	-0.024287781	0.163607963	-0.604959543	0.254801893	0.509603786	0.303274914	0.601381742	0.73183784	0.49327008	0.998056762	0.996497967	Bacteria.Actinobacteria.Actinobacteria.Bifidobacteriales.Bifidobacteriaceae	DTWD2
17289	ENSG00000169599	rs74878084	0.66227064	0.451166061	0.359066531	0.134387454	-0.188472134	0.230205851	0.442395392	-0.509665381	0.429529457	0.30368518	0.478946046	0.336208188	0.670650057	0.329310258	0.998056762	0.996497967	Bacteria.Actinobacteria.Actinobacteria.Bifidobacteriales.Bifidobacteriaceae	NFU1
17290	ENSG00000169609	rs17361375	0.225040482	0.019337642	0.275270322	0.017549127	-0.275700156	1.07975952	0.303607016	-1.235357072	0.22508322	0.450166441	0.27593729	0.506883643	0.454420467	0.058619778	0.998056762	0.996497967	Bacteria.Actinobacteria.Actinobacteria.Bifidobacteriales.Bifidobacteriaceae	C15orf40
17291	ENSG00000169612	rs28510273	0.652420713	0.525047031	0.831772184	0.661928487	0.164009931	-0.200588399	-0.099273714	0.163145602	0.362458733	0.313893631	0.465450855	0.371408318	0.667300709	0.358269295	0.998056762	0.996497967	Bacteria.Actinobacteria.Actinobacteria.Bifidobacteriales.Bifidobacteriaceae	RAMAC
17292	ENSG00000169629	rs13408170	0.000260377	0.000129817	0.074559688	0.298819809	-1.028084055	0.841475081	0.552517966	-0.249983859	0.266100266	0.206753804	0.304872193	0.238683556	0.015109258	0.002558772	0.998056762	0.996497967	Bacteria.Actinobacteria.Actinobacteria.Bifidobacteriales.Bifidobacteriaceae	RGPD8
17293	ENSG00000169660	rs6502108	0.780807226	0.307261377	0.666219346	0.972965557	-0.082410803	0.353219916	-0.148929616	-0.013611636	0.294931795	0.343242175	0.343696936	0.400108357	0.701480615	0.265750887	0.998056762	0.999793962	Bacteria.Actinobacteria.Actinobacteria.Bifidobacteriales.Bifidobacteriaceae	HEXD
17294	ENSG00000169683	rs12948284	0.094872581	0.354082663	0.669443132	0.501824904	0.543484843	-0.202856092	-0.173839922	-0.191428908	0.320651049	0.217336989	0.405353561	0.283435418	0.311969997	0.287226907	0.998056762	0.996497967	Bacteria.Actinobacteria.Actinobacteria.Bifidobacteriales.Bifidobacteriaceae	LRRC45
17295	ENSG00000169715	rs1610215	0.707152947	0.563621597	0.07832444	0.324268078	0.135327753	0.169970548	-0.76381312	0.346657734	0.358639645	0.292828044	0.427023537	0.349011191	0.685991766	0.370401442	0.998056762	0.996497967	Bacteria.Actinobacteria.Actinobacteria.Bifidobacteriales.Bifidobacteriaceae	MT1E
17296	ENSG00000169738	rs60208666	0.632784733	0.00170239	0.455576081	0.130233026	-0.079383974	1.711883287	-0.15133407	-0.877386413	0.165356964	0.522904632	0.201605776	0.572490704	0.659789541	0.014806564	0.998056762	0.996497967	Bacteria.Actinobacteria.Actinobacteria.Bifidobacteriales.Bifidobacteriaceae	DCXR
17297	ENSG00000169851	rs1463849	0.51614018	0.856975847	0.899848603	0.184006999	0.213111501	0.054388295	-0.049470733	-0.492056466	0.326420633	0.300583572	0.391551803	0.366440432	0.617395379	0.46639243	0.998056762	0.996497967	Bacteria.Actinobacteria.Actinobacteria.Bifidobacteriales.Bifidobacteriaceae	PCDH7
17298	ENSG00000169860	rs56208963	0.499347037	0.552048654	0.69604962	0.878492299	-0.212396143	0.215725987	0.138662498	0.063946605	0.312659878	0.36086477	0.353374127	0.416634313	0.612578584	0.36841547	0.998056762	0.998602672	Bacteria.Actinobacteria.Actinobacteria.Bifidobacteriales.Bifidobacteriaceae	P2RY1
17299	ENSG00000169908	rs67855112	0.008188673	0.019827115	0.043415337	0.188878546	0.85535348	-0.7671828	-0.767806177	0.487964928	0.313562068	0.321188251	0.372737272	0.367490524	0.104596948	0.058927626	0.998056762	0.996497967	Bacteria.Actinobacteria.Actinobacteria.Bifidobacteriales.Bifidobacteriaceae	TM4SF1
17300	ENSG00000169919	rs140597339	0.40865484	0.407149229	0.535239234	0.995040902	-0.245271905	0.204359536	0.219154614	-0.001867114	0.294924212	0.244937605	0.351578497	0.299250555	0.572836163	0.311309239	0.998056762	0.999793962	Bacteria.Actinobacteria.Actinobacteria.Bifidobacteriales.Bifidobacteriaceae	GUSB
17301	ENSG00000169925	rs72766638	0.447014386	0.087604122	0.787979024	0.505193017	0.176524827	-0.696949524	-0.073353634	0.320465676	0.23073823	0.401860631	0.271632033	0.478263998	0.590955422	0.135652903	0.998056762	0.996497967	Bacteria.Actinobacteria.Actinobacteria.Bifidobacteriales.Bifidobacteriaceae	BRD3
17302	ENSG00000169926	rs9920320	0.473783756	0.751017494	0.337848673	0.852294683	-0.183588097	-0.11624323	0.28412051	-0.079007527	0.254796878	0.364804984	0.294258004	0.42264946	0.603378052	0.436085961	0.998056762	0.998602672	Bacteria.Actinobacteria.Actinobacteria.Bifidobacteriales.Bifidobacteriaceae	KLF13
17303	ENSG00000170017	rs28588542	0.103522439	0.150844991	0.342181244	0.993919763	0.415176488	-0.297561516	-0.286471516	-0.002063638	0.251439919	0.204694574	0.299385741	0.269760608	0.326458044	0.1812706	0.998056762	0.999793962	Bacteria.Actinobacteria.Actinobacteria.Bifidobacteriales.Bifidobacteriaceae	ALCAM
17304	ENSG00000170035	rs10930952	0.043749736	0.029559895	0.485205152	0.528324751	0.902063099	-0.617377686	-0.390124323	0.218097365	0.43863295	0.277476551	0.555757951	0.344018063	0.226719787	0.073163431	0.998056762	0.996497967	Bacteria.Actinobacteria.Actinobacteria.Bifidobacteriales.Bifidobacteriaceae	UBE2E3
17305	ENSG00000170049	rs9911390	0.378395029	0.246359674	0.77335805	0.973177218	0.225500028	-0.246994051	-0.090037332	0.008792188	0.254252391	0.211145118	0.311345563	0.260482895	0.554487885	0.239081117	0.998056762	0.999793962	Bacteria.Actinobacteria.Actinobacteria.Bifidobacteriales.Bifidobacteriaceae	KCNAB3
17306	ENSG00000170074	rs201369500	0.021207153	0.037998477	0.436484909	0.857024412	-0.472794993	0.847610728	0.185814083	0.085915274	0.200207891	0.400182223	0.237317845	0.474984369	0.164829658	0.084034798	0.998056762	0.998602672	Bacteria.Actinobacteria.Actinobacteria.Bifidobacteriales.Bifidobacteriaceae	FAM153A
17307	ENSG00000170099	rs941594	0.065538923	0.013333847	0.945872358	0.678741574	-0.637141417	0.653649206	0.028603561	-0.140579435	0.340136072	0.256904075	0.41969084	0.337888105	0.267213353	0.047818631	0.998056762	0.996497967	Bacteria.Actinobacteria.Actinobacteria.Bifidobacteriales.Bifidobacteriaceae	SERPINA6
17308	ENSG00000170144	rs13401026	0.818101383	0.691299057	0.409090444	0.964356001	0.055947881	0.144218761	-0.244370855	0.018812746	0.242281329	0.361571639	0.294115514	0.419360626	0.710133477	0.415495226	0.998056762	0.999793962	Bacteria.Actinobacteria.Actinobacteria.Bifidobacteriales.Bifidobacteriaceae	HNRNPA3
17309	ENSG00000170145	rs4936662	0.270622845	0.597794869	0.585575034	0.399297222	-0.357306088	0.158987997	0.197853196	0.29147431	0.321581679	0.299876462	0.361051801	0.343534505	0.485998045	0.383939521	0.998056762	0.996497967	Bacteria.Actinobacteria.Actinobacteria.Bifidobacteriales.Bifidobacteriaceae	SIK2
17310	ENSG00000170160	rs4792775	1.03002845146912e-05	6.55142223917239e-06	0.021486223	0.104261676	-1.014340444	1.513302989	0.614623002	-0.600973513	0.212069211	0.308492667	0.260849005	0.364757602	0.001380874	0.00028358	0.998056762	0.996497967	Bacteria.Actinobacteria.Actinobacteria.Bifidobacteriales.Bifidobacteriaceae	CCDC144A
17311	ENSG00000170175	rs9217	0.236565144	0.149348981	0.639246555	0.500541838	-0.346493952	0.603158449	0.164757271	-0.310384931	0.290038215	0.413372419	0.349833349	0.458184936	0.46264434	0.180831205	0.998056762	0.996497967	Bacteria.Actinobacteria.Actinobacteria.Bifidobacteriales.Bifidobacteriaceae	CHRNB1
17312	ENSG00000170209	rs11214589	0.164961333	0.396769922	0.854770578	0.522183355	-0.482673992	0.246120295	0.075887827	0.217211037	0.343687822	0.288521565	0.412963262	0.337562306	0.397696792	0.307145448	0.998056762	0.996497967	Bacteria.Actinobacteria.Actinobacteria.Bifidobacteriales.Bifidobacteriaceae	ANKK1
17313	ENSG00000170248	rs9842580	0.707658192	0.190828127	0.515116314	0.741704	0.095929057	-0.45705187	0.202756923	0.13886632	0.254688081	0.345748418	0.309801828	0.41952696	0.686001834	0.206738927	0.998056762	0.996497967	Bacteria.Actinobacteria.Actinobacteria.Bifidobacteriales.Bifidobacteriaceae	PDCD6IP
17314	ENSG00000170298	rs1725694	0.386236207	0.272453171	0.669399759	0.505999128	0.787135462	-0.544076265	-0.43247036	0.370554272	0.902330755	0.491569167	1.008277704	0.554068444	0.559073545	0.249930257	0.998056762	0.996497967	Bacteria.Actinobacteria.Actinobacteria.Bifidobacteriales.Bifidobacteriaceae	LGALS9B
17315	ENSG00000170322	rs11221882	0.446690282	0.250490258	0.898633791	0.939919599	-0.213480229	0.316053025	-0.041755847	0.024730098	0.27884336	0.272574754	0.326507573	0.326845266	0.590929908	0.240077042	0.998056762	0.999793962	Bacteria.Actinobacteria.Actinobacteria.Bifidobacteriales.Bifidobacteriaceae	NFRKB
17316	ENSG00000170323	rs10808846	0.778907689	0.945181109	0.537470342	0.613637435	-0.070840475	-0.020019181	-0.191298966	0.177374599	0.251287018	0.290025226	0.308580942	0.349620853	0.700877933	0.490002655	0.998056762	0.996497967	Bacteria.Actinobacteria.Actinobacteria.Bifidobacteriales.Bifidobacteriaceae	FABP4
17317	ENSG00000170373	rs7273134	0.020886239	0.002917796	0.754095862	0.504658583	-0.611541701	0.675362783	0.097984877	-0.180083113	0.258288543	0.218340418	0.31148853	0.268418469	0.164829658	0.021049618	0.998056762	0.996497967	Bacteria.Actinobacteria.Actinobacteria.Bifidobacteriales.Bifidobacteriaceae	CST1
17318	ENSG00000170390	rs13101461	0.438407728	0.807104074	0.454141404	0.908034844	-0.172187708	-0.058725483	0.204282497	0.034670823	0.220843447	0.239538351	0.271275081	0.298966921	0.585719154	0.453848143	0.998056762	0.999793962	Bacteria.Actinobacteria.Actinobacteria.Bifidobacteriales.Bifidobacteriaceae	DCLK2
17319	ENSG00000170396	rs12477430	0.757509232	0.833686599	0.854568237	0.920862774	-0.225261846	0.089176019	0.14663597	-0.047262185	0.726516573	0.422994302	0.79683462	0.473884187	0.699424507	0.46029901	0.998056762	0.999793962	Bacteria.Actinobacteria.Actinobacteria.Bifidobacteriales.Bifidobacteriaceae	ZNF804A
17320	ENSG00000170419	rs34832825	0.907265033	0.354781261	0.453703996	0.591190565	-0.027456291	0.294097913	-0.208020717	0.207040803	0.234781553	0.315552908	0.275970515	0.383562378	0.731340934	0.2873556	0.998056762	0.996497967	Bacteria.Actinobacteria.Actinobacteria.Bifidobacteriales.Bifidobacteriaceae	VSTM2A
17321	ENSG00000170430	rs12243040	0.000460222	2.30829073159672e-05	0.069518706	0.14396094	0.915503109	-1.185064983	-0.529395871	0.448154536	0.248090212	0.259798173	0.286856052	0.303004526	0.022784924	0.000728195	0.998056762	0.996497967	Bacteria.Actinobacteria.Actinobacteria.Bifidobacteriales.Bifidobacteriaceae	MGMT
17322	ENSG00000170439	rs11171657	0.58634159	0.911379951	0.481487049	0.729929567	0.174152784	-0.03120719	-0.278949097	0.118204637	0.318454514	0.279303086	0.394005489	0.340932865	0.644868745	0.480782402	0.998056762	0.996497967	Bacteria.Actinobacteria.Actinobacteria.Bifidobacteriales.Bifidobacteriaceae	METTL7B
17323	ENSG00000170442	rs12146804	0.279077491	0.008333023	0.710547265	0.084882822	-0.263241475	1.047066749	0.111277874	-0.76265772	0.241171595	0.384750482	0.298532201	0.435869272	0.488116379	0.035986062	0.998056762	0.996497967	Bacteria.Actinobacteria.Actinobacteria.Bifidobacteriales.Bifidobacteriaceae	KRT86
17324	ENSG00000170464	rs13181201	0.314617406	0.245286204	0.875781516	0.80075293	0.439112702	-0.350574372	0.076975859	-0.084926445	0.433298064	0.299004071	0.490491149	0.335137508	0.514613073	0.239081117	0.998056762	0.997270892	Bacteria.Actinobacteria.Actinobacteria.Bifidobacteriales.Bifidobacteriaceae	DNAJC18
17325	ENSG00000170469	rs4075682	0.898377494	0.57911072	0.241848332	0.341255982	0.052723562	-0.173297524	0.558540389	-0.344086134	0.411223473	0.310855727	0.472879889	0.358904257	0.729482529	0.376354928	0.998056762	0.996497967	Bacteria.Actinobacteria.Actinobacteria.Bifidobacteriales.Bifidobacteriaceae	SPATA24
17326	ENSG00000170627	rs7305617	0.30941187	0.056876434	0.459475493	0.061367465	-0.221259995	1.082162197	0.193546265	-1.173498615	0.215975488	0.558176645	0.260095026	0.616404328	0.510723968	0.108066058	0.998056762	0.996497967	Bacteria.Actinobacteria.Actinobacteria.Bifidobacteriales.Bifidobacteriaceae	GTSF1
17327	ENSG00000170634	rs7592069	0.177549891	0.077019876	0.853350262	0.970251575	0.462003458	-0.544905116	-0.069633971	-0.012831715	0.338932316	0.303270871	0.37521887	0.342757906	0.413657801	0.125709351	0.998056762	0.999793962	Bacteria.Actinobacteria.Actinobacteria.Bifidobacteriales.Bifidobacteriaceae	ACYP2
17328	ENSG00000170638	rs41283477	0.455791011	0.973386266	0.573609248	0.331841882	0.185801049	0.011735026	-0.163291818	-0.405440873	0.247640943	0.350401206	0.288702606	0.414683471	0.595506563	0.496229294	0.998056762	0.996497967	Bacteria.Actinobacteria.Actinobacteria.Bifidobacteriales.Bifidobacteriaceae	TRABD
17329	ENSG00000170667	rs7794729	0.005272931	0.004594639	0.84535764	0.910104202	1.183533692	-0.754136171	-0.095972547	-0.035017994	0.409931454	0.256869613	0.490092121	0.30894293	0.085491662	0.026808329	0.998056762	0.999793962	Bacteria.Actinobacteria.Actinobacteria.Bifidobacteriales.Bifidobacteriaceae	RASA4B
17330	ENSG00000170677	rs11877484	0.493631151	0.319916521	0.82339123	0.796543343	-0.179668427	0.336582211	0.067919244	-0.101361176	0.260982447	0.335810567	0.303091015	0.391532266	0.609836059	0.272767077	0.998056762	0.997270892	Bacteria.Actinobacteria.Actinobacteria.Bifidobacteriales.Bifidobacteriaceae	SOCS6
17331	ENSG00000170734	rs4714688	0.576824264	0.234654075	0.860501488	0.491325993	0.160612172	-0.420885797	-0.058489393	0.275819509	0.286369876	0.350858822	0.331508439	0.398512987	0.641654165	0.234059072	0.998056762	0.996497967	Bacteria.Actinobacteria.Actinobacteria.Bifidobacteriales.Bifidobacteriaceae	POLH
17332	ENSG00000170745	rs6758967	0.269090859	0.013055469	0.202134675	0.702765061	-0.267787955	0.860178826	-0.36190095	0.146882671	0.240236871	0.337001953	0.280866913	0.383228475	0.485998045	0.047367899	0.998056762	0.996497967	Bacteria.Actinobacteria.Actinobacteria.Bifidobacteriales.Bifidobacteriaceae	KCNS3
17333	ENSG00000170802	rs79073127	0.041371142	0.003066066	0.265606722	0.067251171	-0.568098344	1.187598569	0.347578093	-0.879973535	0.272983007	0.38605627	0.309533635	0.472820437	0.222386385	0.021698756	0.998056762	0.996497967	Bacteria.Actinobacteria.Actinobacteria.Bifidobacteriales.Bifidobacteriaceae	FOXN2
17334	ENSG00000170819	rs2737717	0.399422807	0.147566465	0.696237929	0.700311024	0.236428943	-0.351599617	0.130905714	-0.11086213	0.278732141	0.239894431	0.333824282	0.286757759	0.567020013	0.179634274	0.998056762	0.996497967	Bacteria.Actinobacteria.Actinobacteria.Bifidobacteriales.Bifidobacteriaceae	BFSP2
17335	ENSG00000170835	rs2988571	0.192628225	0.22326223	0.844519492	0.48199011	0.329531074	-0.36603204	-0.059186854	-0.2550152	0.25030767	0.297672795	0.300592129	0.360615005	0.428221835	0.22726794	0.998056762	0.996497967	Bacteria.Actinobacteria.Actinobacteria.Bifidobacteriales.Bifidobacteriaceae	CEL
17336	ENSG00000170846	rs4385148	0.794627981	0.588999674	0.495644117	0.668236568	-0.060716004	0.289873136	-0.191092027	0.256189456	0.232292561	0.533854476	0.278878555	0.595060173	0.705891345	0.380258936	0.998056762	0.996497967	Bacteria.Actinobacteria.Actinobacteria.Bifidobacteriales.Bifidobacteriaceae
17337	ENSG00000170852	rs199877161	0.541005562	0.159897224	0.848637933	0.60913749	0.197769031	-0.388869187	-0.070635301	0.16556691	0.321817761	0.273526269	0.368623528	0.322243044	0.626273426	0.187545269	0.998056762	0.996497967	Bacteria.Actinobacteria.Actinobacteria.Bifidobacteriales.Bifidobacteriaceae	KBTBD2
17338	ENSG00000170854	rs1388645	0.657290366	0.519847169	0.814546411	0.745104865	0.142000256	-0.160990295	0.098993354	-0.1085392	0.318595925	0.248788045	0.420320052	0.332445704	0.668639703	0.357271491	0.998056762	0.996497967	Bacteria.Actinobacteria.Actinobacteria.Bifidobacteriales.Bifidobacteriaceae	RIOX2
17339	ENSG00000170855	rs4379896	0.030342979	0.006600021	0.333662087	0.175953708	-0.899907525	0.826998361	0.457484616	-0.483526719	0.406463153	0.294660675	0.469691499	0.353397818	0.196554148	0.032158146	0.998056762	0.996497967	Bacteria.Actinobacteria.Actinobacteria.Bifidobacteriales.Bifidobacteriaceae	TRIAP1
17340	ENSG00000170889	rs200206005	0.431920208	0.524178277	0.963635567	0.575036603	0.256141385	-0.186697771	-0.017136043	-0.197015786	0.323889956	0.29154327	0.374411837	0.349631683	0.581982218	0.357994836	0.998056762	0.996497967	Bacteria.Actinobacteria.Actinobacteria.Bifidobacteriales.Bifidobacteriaceae	RPS9
17341	ENSG00000170890	rs2070873	0.8866288	0.007313369	0.447820398	0.335806799	-0.032116237	0.926304657	-0.203228393	-0.420742015	0.224382098	0.334489083	0.266116777	0.433903482	0.727421945	0.033502292	0.998056762	0.996497967	Bacteria.Actinobacteria.Actinobacteria.Bifidobacteriales.Bifidobacteriaceae	PLA2G1B
17342	ENSG00000170899	rs13197674	0.805616721	0.365465225	0.822749792	0.736371068	-0.080963984	0.344219926	-0.084972286	-0.14468569	0.327668939	0.377692781	0.377794742	0.427926827	0.70665986	0.292731555	0.998056762	0.996497967	Bacteria.Actinobacteria.Actinobacteria.Bifidobacteriales.Bifidobacteriaceae	GSTA4
17343	ENSG00000170906	rs254262	0.827386544	0.478663627	0.135053296	0.382858522	0.054839348	0.2133461	-0.43321182	0.308575982	0.25048212	0.299404772	0.286271404	0.351216219	0.712638268	0.340826897	0.998056762	0.996497967	Bacteria.Actinobacteria.Actinobacteria.Bifidobacteriales.Bifidobacteriaceae	NDUFA3
17344	ENSG00000170909	rs254252	0.302389164	0.233584407	0.812459222	0.658204466	-0.705343173	0.457224952	0.210159513	-0.218044256	0.678492081	0.380271664	0.882204648	0.49061012	0.503687437	0.233479073	0.998056762	0.996497967	Bacteria.Actinobacteria.Actinobacteria.Bifidobacteriales.Bifidobacteriaceae	OSCAR
17345	ENSG00000170954	rs62115496	0.195610592	0.005642889	0.841389257	0.510225158	0.24442482	-1.376313653	-0.044871262	0.358374266	0.186924332	0.480729274	0.223330054	0.541240003	0.43105004	0.029825576	0.998056762	0.996497967	Bacteria.Actinobacteria.Actinobacteria.Bifidobacteriales.Bifidobacteriaceae	ZNF415
17346	ENSG00000170956	rs10415940	0.078290934	0.026716625	0.789625573	0.749401126	-0.341270323	1.118198868	0.062507581	-0.170806524	0.19077139	0.493226451	0.233325396	0.532461351	0.288146848	0.069161072	0.998056762	0.996497967	Bacteria.Actinobacteria.Actinobacteria.Bifidobacteriales.Bifidobacteriaceae	CEACAM3
17347	ENSG00000170961	rs4618701	0.490202783	0.686859058	0.216779673	0.448228878	0.16525439	-0.11324665	-0.36025706	0.251108249	0.238144961	0.279670187	0.288840169	0.329110228	0.609450842	0.414653528	0.998056762	0.996497967	Bacteria.Actinobacteria.Actinobacteria.Bifidobacteriales.Bifidobacteriaceae	HAS2
17348	ENSG00000171017	rs45603833	0.523377881	0.085777852	0.616418208	0.587423728	-0.159915104	0.586317247	-0.148168132	0.233677802	0.2492375	0.336071777	0.294362716	0.428542389	0.621702029	0.134616872	0.998056762	0.996497967	Bacteria.Actinobacteria.Actinobacteria.Bifidobacteriales.Bifidobacteriaceae	LRRC8E
17349	ENSG00000171045	rs13272936	0.636678099	0.580767971	0.643180803	0.649913825	0.115718975	-0.191437849	-0.13425461	0.194827791	0.24383532	0.344904136	0.288454212	0.427259104	0.660925839	0.376905545	0.998056762	0.996497967	Bacteria.Actinobacteria.Actinobacteria.Bifidobacteriales.Bifidobacteriaceae	TSNARE1
17350	ENSG00000171103	rs10179580	0.050086359	0.356522544	0.910530014	0.236235287	0.511723393	-0.238030754	0.038366824	-0.367525505	0.256327822	0.256327822	0.340105621	0.307424208	0.237779487	0.288208983	0.998056762	0.996497967	Bacteria.Actinobacteria.Actinobacteria.Bifidobacteriales.Bifidobacteriaceae	TRMT61B
17351	ENSG00000171109	rs13098637	0.084312218	0.180252796	0.39872597	0.830643369	-0.431945354	0.609358011	0.252182432	0.113019681	0.246399662	0.44986214	0.29686286	0.52631266	0.297396421	0.199837878	0.998056762	0.998602672	Bacteria.Actinobacteria.Actinobacteria.Bifidobacteriales.Bifidobacteriaceae	MFN1
17352	ENSG00000171130	rs10807974	0.363478353	0.93804942	0.854187312	0.161098844	-0.200615147	-0.024194897	-0.049756103	0.503953869	0.219207709	0.31009942	0.269665162	0.355511054	0.546660006	0.488545095	0.998056762	0.996497967	Bacteria.Actinobacteria.Actinobacteria.Bifidobacteriales.Bifidobacteriaceae	ATP6V0E2
17353	ENSG00000171160	rs11189303	0.942982265	0.849816532	0.176362352	0.029240983	0.015193684	0.089956143	0.347644083	-1.218954246	0.211613882	0.473183025	0.254328234	0.546734828	0.739905572	0.46453354	0.998056762	0.996497967	Bacteria.Actinobacteria.Actinobacteria.Bifidobacteriales.Bifidobacteriaceae	MORN4
17354	ENSG00000171206	rs12773600	0.239400067	0.157503984	0.425375416	0.914033844	0.310862436	-0.447144993	-0.246095257	0.041865791	0.26180601	0.312686976	0.306785351	0.386312813	0.463689772	0.186484027	0.998056762	0.999793962	Bacteria.Actinobacteria.Actinobacteria.Bifidobacteriales.Bifidobacteriaceae	TRIM8
17355	ENSG00000171298	rs12450199	0.16147781	0.007762351	0.607997832	0.774337316	0.433918679	-0.738336491	0.183585722	0.091152255	0.306386373	0.268728957	0.356176357	0.316608002	0.395549245	0.034885526	0.998056762	0.997135017	Bacteria.Actinobacteria.Actinobacteria.Bifidobacteriales.Bifidobacteriaceae	GAA
17356	ENSG00000171314	rs11189213	0.430713918	0.02035351	0.687652912	0.001225824	0.141964246	0.673205399	-0.086761371	-1.136822803	0.179041649	0.283089703	0.214838743	0.336231726	0.581091939	0.059669193	0.998056762	0.809064386	Bacteria.Actinobacteria.Actinobacteria.Bifidobacteriales.Bifidobacteriaceae	PGAM1
17357	ENSG00000171320	rs10093956	0.061819428	0.004860868	0.850348253	0.493574583	-0.655435806	0.711150832	0.073434842	-0.195361045	0.344896626	0.243878743	0.387667806	0.283739921	0.259475722	0.027706652	0.998056762	0.996497967	Bacteria.Actinobacteria.Actinobacteria.Bifidobacteriales.Bifidobacteriaceae	ESCO2
17358	ENSG00000171345	rs11550883	0.251736215	0.110572766	0.973252598	0.642251442	-0.437994342	0.41785271	0.016278525	-0.153214205	0.378745545	0.258302318	0.483637498	0.328269375	0.473174628	0.153512875	0.998056762	0.996497967	Bacteria.Actinobacteria.Actinobacteria.Bifidobacteriales.Bifidobacteriaceae	KRT19
17359	ENSG00000171403	rs4796675	0.908072244	0.601268677	0.273158303	0.504009894	-0.026540883	0.19894674	-0.292920434	0.288904859	0.228955886	0.378841047	0.265044646	0.429963017	0.731340934	0.385107509	0.998056762	0.996497967	Bacteria.Actinobacteria.Actinobacteria.Bifidobacteriales.Bifidobacteriaceae	KRT9
17360	ENSG00000171421	rs4975844	0.003758643	0.002327614	0.077264463	0.137766277	1.280417336	-0.855392411	-0.863749607	0.465654631	0.425945577	0.26986795	0.481133512	0.309884054	0.070889431	0.018203002	0.998056762	0.996497967	Bacteria.Actinobacteria.Actinobacteria.Bifidobacteriales.Bifidobacteriaceae	MRPL36
17361	ENSG00000171428	rs4921578	0.382326757	0.28182405	0.675414146	0.77425643	0.41953966	-0.322462178	0.243494904	-0.10511952	0.476976822	0.297134458	0.578884133	0.364987304	0.556461045	0.254010958	0.998056762	0.997135017	Bacteria.Actinobacteria.Actinobacteria.Bifidobacteriales.Bifidobacteriaceae	NAT1
17362	ENSG00000171456	rs2295765	0.925683815	0.545163624	0.621227786	0.261269707	0.043948418	-0.172138162	-0.290551845	0.395316273	0.469337841	0.283021367	0.585218779	0.348832428	0.736972823	0.365261287	0.998056762	0.996497967	Bacteria.Actinobacteria.Actinobacteria.Bifidobacteriales.Bifidobacteriaceae	ASXL1
17363	ENSG00000171462	rs3734687	0.812838507	0.415376665	0.449877827	0.050960986	0.055254749	0.245752084	0.216435291	-0.669923518	0.232426771	0.299803401	0.284704632	0.336885479	0.709117221	0.314996655	0.998056762	0.996497967	Bacteria.Actinobacteria.Actinobacteria.Bifidobacteriales.Bifidobacteriaceae	DLK2
17364	ENSG00000171469	rs10401707	0.796764931	0.520632121	0.397464346	0.973781667	-0.062124789	-0.219437123	0.246935214	-0.013132453	0.240239802	0.339750115	0.289905386	0.398043492	0.705923	0.357520317	0.998056762	0.999793962	Bacteria.Actinobacteria.Actinobacteria.Bifidobacteriales.Bifidobacteriaceae	ZNF561
17365	ENSG00000171475	rs62065258	0.588125158	0.091493416	0.796732383	0.119642829	0.142170469	-0.71641962	-0.079652702	0.7609985	0.261218167	0.418244071	0.307970706	0.482550826	0.645001106	0.139128929	0.998056762	0.996497967	Bacteria.Actinobacteria.Actinobacteria.Bifidobacteriales.Bifidobacteriaceae	WIPF2
17366	ENSG00000171488	rs4658317	0.520551533	0.517499895	0.607735349	0.700045753	-0.175897369	0.209261608	-0.168085046	0.141483792	0.27228559	0.321568499	0.325864464	0.365623727	0.620471432	0.356351132	0.998056762	0.996497967	Bacteria.Actinobacteria.Actinobacteria.Bifidobacteriales.Bifidobacteriaceae	LRRC8C
17367	ENSG00000171497	rs2070630	0.475259714	0.77238797	0.752651516	0.048645686	-0.190073376	-0.081039087	-0.103170824	0.665028902	0.264683785	0.279001207	0.325993631	0.330951994	0.603594172	0.444396094	0.998056762	0.996497967	Bacteria.Actinobacteria.Actinobacteria.Bifidobacteriales.Bifidobacteriaceae	PPID
17368	ENSG00000171502	rs12080986	0.216232759	0.395942664	0.285017946	0.417047179	0.255347446	-0.552570399	-0.266513769	0.584863345	0.20448126	0.646626521	0.247229734	0.71607442	0.446822235	0.307064829	0.998056762	0.996497967	Bacteria.Actinobacteria.Actinobacteria.Bifidobacteriales.Bifidobacteriaceae	COL24A1
17369	ENSG00000171522	rs16870224	0.069725957	0.296868055	0.101084833	0.901922683	0.450910028	-0.554511888	-0.484357918	-0.076054887	0.2445142	0.527293218	0.291218371	0.614758684	0.274015989	0.260883449	0.998056762	0.999793962	Bacteria.Actinobacteria.Actinobacteria.Bifidobacteriales.Bifidobacteriaceae	PTGER4
17370	ENSG00000171530	rs151700	0.04283183	0.009643939	0.426897987	0.116333128	-0.516814977	0.827613947	0.239020802	-0.54974403	0.250168923	0.31029636	0.298953352	0.345409583	0.224480557	0.039192053	0.998056762	0.996497967	Bacteria.Actinobacteria.Actinobacteria.Bifidobacteriales.Bifidobacteriaceae	TBCA
17371	ENSG00000171564	rs1800788	0.614297692	0.82829379	0.830417704	0.128861833	-0.115176844	0.070046498	-0.057454592	0.647972233	0.22744783	0.321659807	0.267194218	0.421262501	0.653271154	0.459105749	0.998056762	0.996497967	Bacteria.Actinobacteria.Actinobacteria.Bifidobacteriales.Bifidobacteriaceae	FGB
17372	ENSG00000171574	rs34188294	0.343992974	0.025656672	0.943833248	0.613632552	0.209706302	-0.794263996	-0.018963882	0.204647448	0.219989957	0.347775894	0.268132961	0.403372459	0.537000119	0.068237038	0.998056762	0.996497967	Bacteria.Actinobacteria.Actinobacteria.Bifidobacteriales.Bifidobacteriaceae	ZNF584
17373	ENSG00000171603	rs12034401	0.221884163	0.026451973	0.147272561	0.054706291	-0.281977597	1.140981939	0.398938338	-1.274060211	0.228626079	0.502362682	0.271992568	0.651197	0.4519558	0.06876288	0.998056762	0.996497967	Bacteria.Actinobacteria.Actinobacteria.Bifidobacteriales.Bifidobacteriaceae	CLSTN1
17374	ENSG00000171649	rs58449774	0.470141399	0.176883493	0.653789924	0.831437862	0.188228469	-0.275786658	-0.133327855	0.057843929	0.259089937	0.202005625	0.295901112	0.27065852	0.602390679	0.197615646	0.998056762	0.998602672	Bacteria.Actinobacteria.Actinobacteria.Bifidobacteriales.Bifidobacteriaceae	ZIK1
17375	ENSG00000171757	rs9878797	0.930736319	0.779532666	0.394948197	0.277538805	-0.03261442	-0.074293042	0.36520978	-0.355831633	0.373778741	0.264301482	0.4264707	0.32494759	0.737855199	0.446986926	0.998056762	0.996497967	Bacteria.Actinobacteria.Actinobacteria.Bifidobacteriales.Bifidobacteriaceae	LRRC34
17376	ENSG00000171763	rs60476496	0.49886241	0.003719493	0.43175033	0.989722637	-0.161026204	0.772933181	-0.223039066	0.004444155	0.236771772	0.256814855	0.281927658	0.34368851	0.612254972	0.023739036	0.998056762	0.999793962	Bacteria.Actinobacteria.Actinobacteria.Bifidobacteriales.Bifidobacteriaceae	SPATA5L1
17377	ENSG00000171792	rs2070990	0.306367022	0.422140027	0.495910759	0.859179317	0.295414954	-0.217265795	-0.240347426	-0.061686141	0.286535502	0.268952812	0.350979458	0.346309468	0.507114488	0.318490441	0.998056762	0.998602672	Bacteria.Actinobacteria.Actinobacteria.Bifidobacteriales.Bifidobacteriaceae	RHNO1
17378	ENSG00000171798	rs77881117	0.640689092	0.766204893	0.194142119	0.176560561	0.125715992	-0.119344174	-0.406455625	0.639097763	0.268091494	0.399691594	0.309803598	0.467766219	0.663044059	0.442043943	0.998056762	0.996497967	Bacteria.Actinobacteria.Actinobacteria.Bifidobacteriales.Bifidobacteriaceae	KNDC1
17379	ENSG00000171806	rs115789501	0.397286722	0.010481269	0.70748184	0.590971227	0.194036868	-1.054152101	-0.098239096	0.259852545	0.227715804	0.399913783	0.260656139	0.48111594	0.56572565	0.040920773	0.998056762	0.996497967	Bacteria.Actinobacteria.Actinobacteria.Bifidobacteriales.Bifidobacteriaceae	METTL18
17380	ENSG00000171848	rs6759180	0.07257067	0.157902438	0.493633691	0.830636139	0.766494211	-0.368840618	-0.381189613	0.07359934	0.419958063	0.258180298	0.553711003	0.342724245	0.276793103	0.186484027	0.998056762	0.998602672	Bacteria.Actinobacteria.Actinobacteria.Bifidobacteriales.Bifidobacteriaceae	RRM2
17381	ENSG00000171867	rs6052747	0.577075172	0.673316093	0.827288582	0.554511743	0.183921979	-0.10216643	0.09775863	-0.187704227	0.328147601	0.24123324	0.446261184	0.315950681	0.641654165	0.410807673	0.998056762	0.996497967	Bacteria.Actinobacteria.Actinobacteria.Bifidobacteriales.Bifidobacteriaceae	PRNP
17382	ENSG00000171873	rs1741296	0.010002743	0.062573582	0.056508257	0.321229297	0.78907806	-0.625452265	-0.669849983	0.370295928	0.297372363	0.330095572	0.344978634	0.370458285	0.116522536	0.113001971	0.998056762	0.996497967	Bacteria.Actinobacteria.Actinobacteria.Bifidobacteriales.Bifidobacteriaceae	ADRA1D
17383	ENSG00000171903	rs12985091	9.41044471983204e-06	2.46750314642821e-06	0.279514689	0.980009979	1.006029434	-0.986950661	-0.268817471	0.005633004	0.209257898	0.191057258	0.246506196	0.22394951	0.001380874	0.000139172	0.998056762	0.999793962	Bacteria.Actinobacteria.Actinobacteria.Bifidobacteriales.Bifidobacteriaceae	CYP4F11
17384	ENSG00000171916	rs3907609	0.413455404	0.107390022	0.314096111	0.464505459	-0.261960113	0.403241648	-0.382022601	0.227962757	0.318256692	0.246994503	0.376554895	0.309820411	0.575585176	0.150585649	0.998056762	0.996497967	Bacteria.Actinobacteria.Actinobacteria.Bifidobacteriales.Bifidobacteriaceae	LGALS9C
17385	ENSG00000171928	rs10886	0.005196883	0.000205529	0.351105253	0.124084436	0.856793292	-1.088921211	-0.331083276	0.502732	0.296231053	0.276776586	0.352516332	0.3226736	0.084950937	0.003505518	0.998056762	0.996497967	Bacteria.Actinobacteria.Actinobacteria.Bifidobacteriales.Bifidobacteriaceae	TVP23B
17386	ENSG00000171943	rs1311664345	0.134749458	0.164257565	0.481953172	0.425940565	0.504733406	-0.419338982	0.291659892	-0.273961309	0.333269539	0.298085338	0.412399077	0.341942874	0.367065398	0.18989281	0.998056762	0.996497967	Bacteria.Actinobacteria.Actinobacteria.Bifidobacteriales.Bifidobacteriaceae	SRGAP2C
17387	ENSG00000171984	rs6116933	0.022618209	0.00592849	0.161935349	0.253646522	0.612790341	-1.138116791	-0.436288185	0.547576357	0.262388418	0.400000981	0.308400827	0.475433847	0.168940761	0.030148938	0.998056762	0.996497967	Bacteria.Actinobacteria.Actinobacteria.Bifidobacteriales.Bifidobacteriaceae	SHLD1
17388	ENSG00000172006	rs1736189	0.00020106	1.17648220473439e-05	0.047569992	0.022930697	-0.958063376	1.428364056	0.590245134	-0.790662663	0.243111391	0.300907272	0.292283525	0.33936187	0.013617644	0.000421106	0.998056762	0.996497967	Bacteria.Actinobacteria.Actinobacteria.Bifidobacteriales.Bifidobacteriaceae	ZNF554
17389	ENSG00000172007	rs4359849	0.940850204	0.821055707	0.831399162	0.886317445	0.03326512	0.06998577	-0.106380357	-0.050667137	0.446578675	0.308166281	0.497650116	0.353012857	0.739387363	0.456589509	0.998056762	0.998602672	Bacteria.Actinobacteria.Actinobacteria.Bifidobacteriales.Bifidobacteriaceae	RAB33B
17390	ENSG00000172009	rs941408	0.317900102	0.073933852	0.535667663	0.96602022	-0.248279404	0.556799875	-0.185383652	0.014817201	0.246672288	0.306554955	0.297714811	0.34648224	0.516024797	0.123188879	0.998056762	0.999793962	Bacteria.Actinobacteria.Actinobacteria.Bifidobacteriales.Bifidobacteriaceae	THOP1
17391	ENSG00000172058	rs150490	0.03978669	0.001677045	0.066849747	0.285788288	0.838737697	-0.819853089	0.899752913	-0.32330051	0.399758279	0.250051247	0.482719666	0.300391795	0.22095284	0.014799888	0.998056762	0.996497967	Bacteria.Actinobacteria.Actinobacteria.Bifidobacteriales.Bifidobacteriaceae	SERF1A
17392	ENSG00000172061	rs4974516	0.720804696	0.60860157	0.908232896	0.994726377	0.294711151	-0.236860718	0.117214605	0.003812397	0.82106393	0.460311589	1.012934258	0.574586736	0.68982175	0.387272104	0.998056762	0.999793962	Bacteria.Actinobacteria.Actinobacteria.Bifidobacteriales.Bifidobacteriaceae	LRRC15
17393	ENSG00000172062	rs150490	3.07499198604718e-05	4.26402378743936e-05	0.066476316	0.103211132	-1.981094242	1.213793863	0.996341801	-0.54898492	0.44204984	0.276504878	0.533787948	0.332171094	0.003448254	0.001058199	0.998056762	0.996497967	Bacteria.Actinobacteria.Actinobacteria.Bifidobacteriales.Bifidobacteriaceae	SMN1
17394	ENSG00000172113	rs36075665	0.899875326	0.132330263	0.063008531	0.34109798	-0.035733439	-0.411106537	0.62250288	-0.310725648	0.282899526	0.269734114	0.329097644	0.3240003	0.729615376	0.168246436	0.998056762	0.996497967	Bacteria.Actinobacteria.Actinobacteria.Bifidobacteriales.Bifidobacteriaceae	NME6
17395	ENSG00000172116	rs11127051	0.001556065	5.51832771954575e-08	0.808240837	0.197609793	-0.670824949	1.218473715	0.058746921	-0.333224502	0.20307395	0.198396764	0.241075463	0.255989637	0.046375866	1.0600993143945e-05	0.998056762	0.996497967	Bacteria.Actinobacteria.Actinobacteria.Bifidobacteriales.Bifidobacteriaceae	CD8B
17396	ENSG00000172123	rs772286	0.230118428	0.059560579	0.443575238	0.337927437	0.41511006	-0.450150412	-0.305487209	0.280841209	0.34266265	0.234749474	0.39628725	0.290909462	0.46164818	0.110158862	0.998056762	0.996497967	Bacteria.Actinobacteria.Actinobacteria.Bifidobacteriales.Bifidobacteriaceae	SLFN12
17397	ENSG00000172171	rs2269915	0.783573332	0.56234058	0.889142929	0.34734212	0.064484363	-0.23014896	0.039483618	-0.473507576	0.233804767	0.395202188	0.282153943	0.500212627	0.701861384	0.370401442	0.998056762	0.996497967	Bacteria.Actinobacteria.Actinobacteria.Bifidobacteriales.Bifidobacteriaceae	TEFM
17398	ENSG00000172197	rs9350221	0.35008813	0.340949578	0.989475696	0.919978208	-0.488245359	0.364930991	0.007869679	0.045086896	0.518748671	0.38040361	0.594320206	0.447058995	0.539872624	0.281153531	0.998056762	0.999793962	Bacteria.Actinobacteria.Actinobacteria.Bifidobacteriales.Bifidobacteriaceae	MBOAT1
17399	ENSG00000172201	rs1047033	0.134640403	0.145157803	0.152749162	0.415691506	0.421385836	-0.67081147	-0.477817764	0.418773621	0.278156949	0.454922774	0.330250764	0.511226512	0.367065398	0.177982635	0.998056762	0.996497967	Bacteria.Actinobacteria.Actinobacteria.Bifidobacteriales.Bifidobacteriaceae	ID4
17400	ENSG00000172260	rs34579341	0.757463312	0.093233658	0.904252947	0.164940438	-0.072224341	0.567927908	-0.032705874	-0.594996922	0.232893042	0.333370135	0.270831657	0.423646052	0.699424507	0.140740362	0.998056762	0.996497967	Bacteria.Actinobacteria.Actinobacteria.Bifidobacteriales.Bifidobacteriaceae	NEGR1
17401	ENSG00000172262	rs17243515	0.211143052	0.847185844	0.215502196	0.482847475	-0.264344879	0.080835903	0.304104623	-0.358854046	0.209318666	0.417798234	0.24313402	0.50845098	0.443806295	0.464186131	0.998056762	0.996497967	Bacteria.Actinobacteria.Actinobacteria.Bifidobacteriales.Bifidobacteriaceae	ZNF131
17402	ENSG00000172273	rs200907799	0.368655189	0.364582685	0.334840063	0.320833085	0.237872386	-0.26826699	0.321770133	-0.345068766	0.262758203	0.293809293	0.331167713	0.344935365	0.548011348	0.292368053	0.998056762	0.996497967	Bacteria.Actinobacteria.Actinobacteria.Bifidobacteriales.Bifidobacteriaceae	HINFP
17403	ENSG00000172301	rs11542477	0.620199883	0.593195041	0.950708405	0.965509806	-0.459434513	0.254102975	-0.062980589	0.023036132	0.922651912	0.473310444	1.014893933	0.530695274	0.654633689	0.382172107	0.998056762	0.999793962	Bacteria.Actinobacteria.Actinobacteria.Bifidobacteriales.Bifidobacteriaceae	COPRS
17404	ENSG00000172339	rs568063804	0.478957278	0.442059118	0.679195949	0.564735367	0.156740704	-0.320486545	-0.104388209	-0.307568767	0.220113635	0.414358977	0.251277979	0.531405313	0.604456478	0.326415386	0.998056762	0.996497967	Bacteria.Actinobacteria.Actinobacteria.Bifidobacteriales.Bifidobacteriaceae	ALG14
17405	ENSG00000172346	rs4822042	0.63007397	0.654499497	0.116620981	0.128887008	0.242128395	-0.145310554	-0.974088688	0.605909812	0.500355158	0.323204531	0.612521177	0.393943092	0.658245439	0.404314394	0.998056762	0.996497967	Bacteria.Actinobacteria.Actinobacteria.Bifidobacteriales.Bifidobacteriaceae	CSDC2
17406	ENSG00000172354	rs11520986	0.791229273	0.256821776	0.469753458	0.694654752	0.064078667	0.318449325	-0.20510499	-0.13731362	0.24107232	0.278366338	0.282072351	0.348251948	0.705142614	0.242760938	0.998056762	0.996497967	Bacteria.Actinobacteria.Actinobacteria.Bifidobacteriales.Bifidobacteriaceae	GNB2
17407	ENSG00000172366	rs7203410	0.235574532	0.778978015	0.639312184	0.638680456	0.272667032	-0.165117258	-0.130046396	-0.299817899	0.227752938	0.585899314	0.276185037	0.635535371	0.46264434	0.446806535	0.998056762	0.996497967	Bacteria.Actinobacteria.Actinobacteria.Bifidobacteriales.Bifidobacteriaceae	MCRIP2
17408	ENSG00000172469	rs9374586	0.35225414	0.216578751	0.683243103	0.570059897	0.452846238	-0.416241585	-0.226850511	0.225339711	0.483321094	0.333578786	0.553458448	0.394734111	0.54085671	0.223578035	0.998056762	0.996497967	Bacteria.Actinobacteria.Actinobacteria.Bifidobacteriales.Bifidobacteriaceae	MANEA
17409	ENSG00000172478	rs10933517	0.001091023	0.000412025	0.409775062	0.525548481	-0.955002704	0.82247604	0.286433869	-0.171194495	0.279350837	0.220846228	0.345247919	0.26822168	0.037253571	0.005638897	0.998056762	0.996497967	Bacteria.Actinobacteria.Actinobacteria.Bifidobacteriales.Bifidobacteriaceae	MAB21L4
17410	ENSG00000172497	rs34513795	0.158866337	0.141577142	0.456301767	0.750334714	-0.396335888	0.625537016	0.246452118	-0.154839735	0.278079622	0.420377742	0.328852671	0.48455645	0.39242331	0.175441456	0.998056762	0.996497967	Bacteria.Actinobacteria.Actinobacteria.Bifidobacteriales.Bifidobacteriaceae	ACOT12
17411	ENSG00000172500	rs656980	0.981226229	0.229345509	0.542403438	0.60410174	-0.005702182	0.654652981	-0.181327261	-0.30492518	0.241389458	0.539493289	0.29608826	0.58521148	0.746327966	0.23120163	0.998056762	0.996497967	Bacteria.Actinobacteria.Actinobacteria.Bifidobacteriales.Bifidobacteriaceae	FIBP
17412	ENSG00000172543	rs687672	0.033143597	0.020123435	0.781233541	0.847909439	-1.462333947	0.868101587	-0.200395723	0.076098218	0.671821126	0.364346161	0.718611276	0.395206699	0.205097628	0.059264422	0.998056762	0.998602672	Bacteria.Actinobacteria.Actinobacteria.Bifidobacteriales.Bifidobacteriaceae	CTSW
17413	ENSG00000172548	rs6878502	0.064765647	0.125277656	0.987093316	0.595404459	0.841473886	-0.474381802	0.008713471	-0.190371752	0.447893011	0.305460498	0.536570658	0.356735704	0.266516541	0.162491533	0.998056762	0.996497967	Bacteria.Actinobacteria.Actinobacteria.Bifidobacteriales.Bifidobacteriaceae	NIPAL4
17414	ENSG00000172689	rs7935803	0.947156086	0.941653084	0.881382424	0.59341742	-0.018679204	-0.020627788	-0.04951903	0.17893822	0.280742328	0.280742328	0.330556848	0.333504285	0.740396889	0.48888959	0.998056762	0.996497967	Bacteria.Actinobacteria.Actinobacteria.Bifidobacteriales.Bifidobacteriaceae	MS4A10
17415	ENSG00000172728	rs2732318	0.008235676	0.002140279	0.43640876	0.584439618	0.88032819	-0.730324793	0.3084409	-0.151566024	0.322967204	0.228383717	0.393868543	0.275747494	0.104596948	0.017395783	0.998056762	0.996497967	Bacteria.Actinobacteria.Actinobacteria.Bifidobacteriales.Bifidobacteriaceae	FUT10
17416	ENSG00000172731	rs7921619	0.882906185	0.492313306	0.973585536	0.476211162	-0.072368395	0.248822521	0.018370386	-0.288838551	0.489418456	0.360330427	0.552668938	0.403089358	0.726360853	0.345783859	0.998056762	0.996497967	Bacteria.Actinobacteria.Actinobacteria.Bifidobacteriales.Bifidobacteriaceae	LRRC20
17417	ENSG00000172765	rs1056190	0.747748078	0.054098414	0.398524575	0.64608729	0.072518216	-0.593929129	0.223828018	0.164667835	0.224529395	0.302782888	0.263371643	0.356925617	0.695675667	0.105326015	0.998056762	0.996497967	Bacteria.Actinobacteria.Actinobacteria.Bifidobacteriales.Bifidobacteriaceae	TMCC1
17418	ENSG00000172785	rs28626566	6.57040268891793e-06	6.47062611460325e-07	0.433860865	0.284419334	1.497161555	-1.292840475	-0.303538733	0.309490263	0.305250633	0.234414426	0.385453902	0.28673683	0.001138518	5.23633577036255e-05	0.998056762	0.996497967	Bacteria.Actinobacteria.Actinobacteria.Bifidobacteriales.Bifidobacteriaceae	ZNG1A
17419	ENSG00000172803	rs11227332	0.365598294	0.120954224	0.56050534	0.092680613	-0.170521511	0.588178604	-0.12994535	0.731813309	0.187155741	0.374311482	0.222090335	0.428827675	0.547560771	0.160005886	0.998056762	0.996497967	Bacteria.Actinobacteria.Actinobacteria.Bifidobacteriales.Bifidobacteriaceae	SNX32
17420	ENSG00000172830	rs2228418	0.009767872	0.022551946	0.037391225	0.090362953	2.605543028	-1.240150982	-2.364625713	1.033053962	0.978644859	0.530744693	1.112753235	0.600941381	0.115646551	0.06331105	0.998056762	0.996497967	Bacteria.Actinobacteria.Actinobacteria.Bifidobacteriales.Bifidobacteriaceae	SSH3
17421	ENSG00000172889	rs4636297	0.161288995	0.041280761	0.512351596	0.167415867	-0.732026306	0.637168328	0.388545956	-0.505445975	0.516641333	0.306031914	0.589778802	0.362025279	0.395549245	0.088214211	0.998056762	0.996497967	Bacteria.Actinobacteria.Actinobacteria.Bifidobacteriales.Bifidobacteriaceae	EGFL7
17422	ENSG00000172890	rs3794057	0.961803011	0.523376511	0.09047138	0.075698995	0.012356307	0.197072446	-0.513441683	0.624280543	0.257015602	0.307148482	0.298778713	0.345852609	0.743413943	0.357994836	0.998056762	0.996497967	Bacteria.Actinobacteria.Actinobacteria.Bifidobacteriales.Bifidobacteriaceae	NADSYN1
17423	ENSG00000172893	rs11606033	0.858324277	0.315627248	0.096068671	0.326548993	-0.067929091	0.274487412	-0.725485428	0.303964173	0.379031225	0.271422935	0.429610994	0.307484844	0.720764922	0.270846953	0.998056762	0.996497967	Bacteria.Actinobacteria.Actinobacteria.Bifidobacteriales.Bifidobacteriaceae	DHCR7
17424	ENSG00000172954	rs13028836	0.461842561	0.249875942	0.827684335	0.806105432	-0.191823004	0.391236699	0.06810149	-0.101411951	0.259149413	0.336973868	0.31160413	0.41147988	0.598060414	0.240077042	0.998056762	0.997270892	Bacteria.Actinobacteria.Actinobacteria.Bifidobacteriales.Bifidobacteriaceae	LCLAT1
17425	ENSG00000172986	rs13081565	0.245550955	0.467016853	0.54205993	0.965226344	-0.436859924	0.186047353	0.282779105	-0.013691509	0.372808034	0.254287469	0.461354684	0.312845552	0.468464845	0.336520486	0.998056762	0.999793962	Bacteria.Actinobacteria.Actinobacteria.Bifidobacteriales.Bifidobacteriaceae	GXYLT2
17426	ENSG00000172987	rs2796756	0.064555309	0.320724108	0.075218029	0.72085581	0.457283435	-0.281034299	-0.519892873	0.121358231	0.243202755	0.280861912	0.287536161	0.33816816	0.266516541	0.273080359	0.998056762	0.996497967	Bacteria.Actinobacteria.Actinobacteria.Bifidobacteriales.Bifidobacteriaceae	HPSE2
17427	ENSG00000172992	rs12602966	0.490531037	0.301031065	0.8654901	0.980101357	0.22317408	-0.281286198	-0.062166054	0.008170954	0.321856263	0.269812811	0.365550755	0.326342019	0.60958559	0.262804703	0.998056762	0.999793962	Bacteria.Actinobacteria.Actinobacteria.Bifidobacteriales.Bifidobacteriaceae	DCAKD
17428	ENSG00000173113	rs618850	0.557487671	0.838537603	0.59282655	0.690943585	0.131705816	-0.096559763	-0.140384389	-0.220151418	0.22337305	0.471984518	0.261228954	0.551272698	0.635833702	0.461879428	0.998056762	0.996497967	Bacteria.Actinobacteria.Actinobacteria.Bifidobacteriales.Bifidobacteriaceae	TRMT112
17429	ENSG00000173175	rs62262433	0.750534936	0.622356834	0.925643916	0.969674841	0.126072119	-0.133900389	-0.043801731	0.012874663	0.3948587	0.270573998	0.467519591	0.337361485	0.697060435	0.392535799	0.998056762	0.999793962	Bacteria.Actinobacteria.Actinobacteria.Bifidobacteriales.Bifidobacteriaceae	ADCY5
17430	ENSG00000173208	rs12582802	0.759910316	0.620550629	0.82850785	0.853715546	-0.067252739	0.225156738	-0.055910358	-0.099906971	0.219144894	0.452622131	0.257071044	0.539703325	0.699424507	0.391794881	0.998056762	0.998602672	Bacteria.Actinobacteria.Actinobacteria.Bifidobacteriales.Bifidobacteriaceae	ABCD2
17431	ENSG00000173210	rs9512	0.765095152	0.805573832	0.891527141	0.620547573	0.093023603	-0.065950276	0.049384774	-0.155107618	0.31002515	0.266846927	0.360716521	0.311802908	0.699548585	0.453398597	0.998056762	0.996497967	Bacteria.Actinobacteria.Actinobacteria.Bifidobacteriales.Bifidobacteriaceae	ABLIM3
17432	ENSG00000173213	rs1311825136	0.000532456	0.000224964	0.144183455	0.26406299	-0.701091464	1.585776321	0.344862473	-0.522851466	0.192336358	0.405845303	0.23329866	0.464105879	0.025020683	0.003772232	0.998056762	0.996497967	Bacteria.Actinobacteria.Actinobacteria.Bifidobacteriales.Bifidobacteriaceae	TUBB8B
17433	ENSG00000173214	rs12207339	0.932720119	0.684498205	0.722416498	0.878248006	0.021313569	-0.153015863	0.102909967	-0.070540046	0.251485594	0.374892568	0.288445683	0.458663308	0.737855199	0.413916477	0.998056762	0.998602672	Bacteria.Actinobacteria.Actinobacteria.Bifidobacteriales.Bifidobacteriaceae	MFSD4B
17434	ENSG00000173218	rs10801914	0.069875921	0.030890765	0.679328081	0.553579843	0.88217773	-0.69129205	-0.22236118	0.212884124	0.478640267	0.313303166	0.535490379	0.357490492	0.274015989	0.075256554	0.998056762	0.996497967	Bacteria.Actinobacteria.Actinobacteria.Bifidobacteriales.Bifidobacteriaceae	VANGL1
17435	ENSG00000173226	rs76808446	0.280789069	0.444816896	0.969359187	0.324986049	-0.230934803	0.364989388	0.009717738	0.523411927	0.212334692	0.474773381	0.252014437	0.527753822	0.489043452	0.327242552	0.998056762	0.996497967	Bacteria.Actinobacteria.Actinobacteria.Bifidobacteriales.Bifidobacteriaceae	IQCB1
17436	ENSG00000173253	rs906773	0.512708384	0.092091814	0.028575525	0.425015936	0.181020026	0.448296529	-0.695381191	0.263806312	0.275005938	0.262207874	0.310557239	0.328607657	0.617226058	0.139692408	0.998056762	0.996497967	Bacteria.Actinobacteria.Actinobacteria.Bifidobacteriales.Bifidobacteriaceae	DMRT2
17437	ENSG00000173262	rs12579807	0.595331868	0.108178641	0.299777676	0.334710312	-0.141943061	0.405033597	-0.320354031	0.288602995	0.265933091	0.24865964	0.306484664	0.296951596	0.648115774	0.151000449	0.998056762	0.996497967	Bacteria.Actinobacteria.Actinobacteria.Bifidobacteriales.Bifidobacteriaceae	SLC2A14
17438	ENSG00000173272	rs10221892	0.263669259	0.633388284	0.063251458	0.17311218	0.299365069	-0.172835796	-0.59251351	0.596094827	0.265508442	0.36065829	0.313539638	0.432767043	0.480615813	0.396288891	0.998056762	0.996497967	Bacteria.Actinobacteria.Actinobacteria.Bifidobacteriales.Bifidobacteriaceae	MZT2A
17439	ENSG00000173376	rs17432229	0.92032845	0.920301134	0.470714713	0.26620686	-0.024567673	0.038882428	-0.206305935	0.490085903	0.244675265	0.387106127	0.284341478	0.436996641	0.734881782	0.483903176	0.998056762	0.996497967	Bacteria.Actinobacteria.Actinobacteria.Bifidobacteriales.Bifidobacteriaceae	NDNF
17440	ENSG00000173409	rs11122186	0.045729901	0.000192325	0.202585632	0.040478179	0.459865649	-1.785331702	-0.338345585	1.130548985	0.225760143	0.451520286	0.262851709	0.540775714	0.229267716	0.003356545	0.998056762	0.996497967	Bacteria.Actinobacteria.Actinobacteria.Bifidobacteriales.Bifidobacteriaceae	ARV1
17441	ENSG00000173421	rs35174559	0.067805001	0.059599127	0.641618484	0.785009553	-0.888824382	0.574589629	0.269872648	-0.100777667	0.478566564	0.299690007	0.577116264	0.36790009	0.271273154	0.110158862	0.998056762	0.997270892	Bacteria.Actinobacteria.Actinobacteria.Bifidobacteriales.Bifidobacteriaceae	IHO1
17442	ENSG00000173432	rs1829575	0.000263653	0.000294353	0.013459899	0.011112139	-1.491372647	1.03382946	1.249874141	-0.881981272	0.386389846	0.270172337	0.491939205	0.337421027	0.015109258	0.004565576	0.998056762	0.996497967	Bacteria.Actinobacteria.Actinobacteria.Bifidobacteriales.Bifidobacteriaceae	SAA1
17443	ENSG00000173517	rs11853696	0.315667775	0.95794699	0.142915023	0.707612936	-0.229096959	-0.016170817	0.406061143	-0.132122594	0.226558358	0.305491228	0.273816155	0.350723599	0.515418894	0.492726078	0.998056762	0.996497967	Bacteria.Actinobacteria.Actinobacteria.Bifidobacteriales.Bifidobacteriaceae	PEAK1
17444	ENSG00000173531	rs147997200	0.00688081	0.001094824	0.057192053	0.35500168	0.64189299	-1.111351195	-0.523067549	0.376918503	0.229944911	0.325191212	0.270149862	0.404601949	0.099358744	0.01113531	0.998056762	0.996497967	Bacteria.Actinobacteria.Actinobacteria.Bifidobacteriales.Bifidobacteriaceae	MST1
17445	ENSG00000173535	rs4872052	0.825589351	0.016894859	0.570617835	0.344607446	0.052922302	0.797765222	-0.156258847	-0.445513052	0.239194051	0.325331541	0.27412062	0.467960003	0.712395436	0.054498905	0.998056762	0.996497967	Bacteria.Actinobacteria.Actinobacteria.Bifidobacteriales.Bifidobacteriaceae	TNFRSF10C
17446	ENSG00000173540	rs12715437	0.242745395	0.278969637	0.257615217	0.327669439	0.730762015	-0.37832039	-0.87178922	0.426644158	0.619880903	0.346523959	0.763342302	0.432594033	0.466387649	0.252547366	0.998056762	0.996497967	Bacteria.Actinobacteria.Actinobacteria.Bifidobacteriales.Bifidobacteriaceae	GMPPB
17447	ENSG00000173545	rs41117	0.192197297	0.325481046	0.943531463	0.499189266	0.461380612	-0.241956834	-0.03066744	-0.211044142	0.350115028	0.244215563	0.431289894	0.310555034	0.428221835	0.275492316	0.998056762	0.996497967	Bacteria.Actinobacteria.Actinobacteria.Bifidobacteriales.Bifidobacteriaceae	ZNF622
17448	ENSG00000173598	rs7487813	0.805352572	0.425375892	0.524348721	0.881864178	-0.063972296	-0.414792608	0.193013495	0.0913152	0.258543264	0.517086063	0.301530023	0.612065599	0.70665986	0.320153146	0.998056762	0.998602672	Bacteria.Actinobacteria.Actinobacteria.Bifidobacteriales.Bifidobacteriaceae	NUDT4
17449	ENSG00000173621	rs2513658	0.311729368	0.070734697	0.901505341	0.41168331	-0.413165113	0.475689053	0.062054849	-0.27704459	0.405249018	0.258904101	0.499458651	0.335302428	0.512915219	0.1214514	0.998056762	0.996497967	Bacteria.Actinobacteria.Actinobacteria.Bifidobacteriales.Bifidobacteriaceae	LRFN4
17450	ENSG00000173638	rs2838951	0.331360151	0.097487416	0.698453247	0.821265957	-0.377979939	0.513368611	-0.171551116	-0.080154465	0.386208743	0.30532482	0.440860199	0.353364287	0.526770652	0.143837287	0.998056762	0.998602672	Bacteria.Actinobacteria.Actinobacteria.Bifidobacteriales.Bifidobacteriaceae	SLC19A1
17451	ENSG00000173660	rs78684426	0.040336571	0.009346701	0.078531156	0.732106885	0.449362615	-0.713728672	-0.445127475	0.136426265	0.214786717	0.26643062	0.249033155	0.396819488	0.22095284	0.038212388	0.998056762	0.996497967	Bacteria.Actinobacteria.Actinobacteria.Bifidobacteriales.Bifidobacteriaceae	UQCRH
17452	ENSG00000173715	rs35287213	0.237528593	0.285993043	0.599972046	0.972059022	0.287218612	-0.518882575	-0.150847809	-0.019118479	0.240920693	0.482321874	0.286226464	0.543739212	0.463109906	0.255549606	0.998056762	0.999793962	Bacteria.Actinobacteria.Actinobacteria.Bifidobacteriales.Bifidobacteriaceae	C11orf80
17453	ENSG00000173744	rs7598597	0.360392036	0.168518953	0.858327053	0.42770344	-0.412201271	0.446249543	0.091099851	-0.284720894	0.447498256	0.32046837	0.508329668	0.356736537	0.545431279	0.192963767	0.998056762	0.996497967	Bacteria.Actinobacteria.Actinobacteria.Bifidobacteriales.Bifidobacteriaceae	AGFG1
17454	ENSG00000173757	rs9916125	0.771838262	0.407683462	0.917667495	0.884272874	0.062075025	-0.300291638	-0.025340974	-0.064666272	0.213181913	0.36033059	0.244191672	0.442532791	0.699548585	0.31149605	0.998056762	0.998602672	Bacteria.Actinobacteria.Actinobacteria.Bifidobacteriales.Bifidobacteriaceae	STAT5B
17455	ENSG00000173786	rs35694494	0.277129036	0.261599078	0.517054691	0.523493308	-0.652239953	0.37774419	0.439271293	-0.249308455	0.595117009	0.333559111	0.674300914	0.388670866	0.487004617	0.244063214	0.998056762	0.996497967	Bacteria.Actinobacteria.Actinobacteria.Bifidobacteriales.Bifidobacteriaceae	CNP
17456	ENSG00000173809	rs12327661	0.621025395	0.054611031	0.844952598	0.571555227	0.109554844	-0.78807348	-0.050884634	0.266022822	0.22053315	0.402636603	0.259159086	0.467817117	0.654668406	0.105949797	0.998056762	0.996497967	Bacteria.Actinobacteria.Actinobacteria.Bifidobacteriales.Bifidobacteriaceae	TDRD12
17457	ENSG00000173826	rs867640	0.937387925	0.770116245	0.365347127	0.139068822	0.030362101	0.079891337	0.454128718	-0.510012175	0.385022982	0.272252361	0.498165891	0.340545052	0.739159665	0.443500332	0.998056762	0.996497967	Bacteria.Actinobacteria.Actinobacteria.Bifidobacteriales.Bifidobacteriaceae	KCNH6
17458	ENSG00000173898	rs508996	0.114912328	0.091581454	0.5200588	0.553923681	0.771207377	-0.493918959	-0.398741099	0.222240794	0.482633613	0.288428751	0.61651227	0.373527558	0.343880509	0.13914912	0.998056762	0.996497967	Bacteria.Actinobacteria.Actinobacteria.Bifidobacteriales.Bifidobacteriaceae	SPTBN2
17459	ENSG00000173915	rs57963697	0.605941214	0.904392892	0.216884967	0.375986417	0.108294477	-0.056326957	-0.309282508	0.463063655	0.20890238	0.467119864	0.248028232	0.519461454	0.651118658	0.478743808	0.998056762	0.996497967	Bacteria.Actinobacteria.Actinobacteria.Bifidobacteriales.Bifidobacteriaceae	ATP5MK
17460	ENSG00000173917	rs1042822	0.532562566	0.358893464	0.98106835	0.127913689	0.14539191	-0.239385468	0.006514409	-0.578931722	0.231718839	0.259069537	0.273473111	0.375427427	0.625331145	0.289051096	0.998056762	0.996497967	Bacteria.Actinobacteria.Actinobacteria.Bifidobacteriales.Bifidobacteriaceae	HOXB2
17461	ENSG00000173930	rs841923	0.138925924	0.00067018	0.430266	0.895363389	-0.354694687	0.867974015	-0.226727238	-0.039853513	0.236749445	0.242899805	0.28566352	0.301837378	0.37163835	0.008123136	0.998056762	0.999075532	Bacteria.Actinobacteria.Actinobacteria.Bifidobacteriales.Bifidobacteriaceae	SLCO4C1
17462	ENSG00000173950	rs1832666	0.08121367	0.016373968	0.497033603	0.876850213	0.455282456	-0.708213281	-0.203814499	0.054554671	0.257046012	0.28736821	0.298410349	0.350664887	0.29261961	0.053655547	0.998056762	0.998602672	Bacteria.Actinobacteria.Actinobacteria.Bifidobacteriales.Bifidobacteriaceae	XXYLT1
17463	ENSG00000173960	rs4665651	0.004881879	0.000585605	0.291891459	0.160336735	1.029992026	-1.162794797	-0.434232632	0.519644402	0.353405461	0.321609166	0.408647732	0.365902639	0.082273664	0.007465541	0.998056762	0.996497967	Bacteria.Actinobacteria.Actinobacteria.Bifidobacteriales.Bifidobacteriaceae	UBXN2A
17464	ENSG00000173992	rs1791684	0.896796564	0.397001446	0.464818876	0.987549851	-0.048409748	0.213524326	-0.342078056	-0.005107076	0.371760906	0.250433466	0.465240394	0.326023963	0.729482529	0.307145448	0.998056762	0.999793962	Bacteria.Actinobacteria.Actinobacteria.Bifidobacteriales.Bifidobacteriaceae	CCS
17465	ENSG00000174007	rs9834389	0.246917288	0.168883739	0.275725993	0.331003897	0.283233096	-0.337265244	-0.320730338	0.287826148	0.242413295	0.242413295	0.291779402	0.293874083	0.469052515	0.192963767	0.998056762	0.996497967	Bacteria.Actinobacteria.Actinobacteria.Bifidobacteriales.Bifidobacteriaceae	CEP19
17466	ENSG00000174021	rs1533374	0.985798992	0.786927165	0.884745325	0.806076923	0.006709893	0.069519692	-0.065794819	-0.076515463	0.375528314	0.256132006	0.452114866	0.310415572	0.747566711	0.449013706	0.998056762	0.997270892	Bacteria.Actinobacteria.Actinobacteria.Bifidobacteriales.Bifidobacteriaceae	GNG5
17467	ENSG00000174080	rs1671064	0.610260361	0.688413608	0.926491921	0.860357922	-0.13587928	0.087252698	-0.030548975	0.048944718	0.26529548	0.216612852	0.329838437	0.27712253	0.651297809	0.415204968	0.998056762	0.998602672	Bacteria.Actinobacteria.Actinobacteria.Bifidobacteriales.Bifidobacteriaceae	CTSF
17468	ENSG00000174165	rs10896126	0.818035634	0.604075098	0.546014862	0.805476036	-0.053483701	-0.120645312	0.168562884	-0.072001399	0.231525027	0.231525027	0.277732604	0.291181351	0.710133477	0.385710437	0.998056762	0.997270892	Bacteria.Actinobacteria.Actinobacteria.Bifidobacteriales.Bifidobacteriaceae	ZDHHC24
17469	ENSG00000174177	rs61737996	0.546697013	0.141054449	0.122112744	0.766950425	0.133333352	0.655794282	-0.406025988	-0.151570495	0.220061534	0.440123067	0.259210991	0.509293355	0.628750897	0.175305929	0.998056762	0.997135017	Bacteria.Actinobacteria.Actinobacteria.Bifidobacteriales.Bifidobacteriaceae	CTU2
17470	ENSG00000174227	rs59564702	0.213687414	0.328534278	0.300935912	0.660454465	-0.306748143	0.339979304	0.301265399	0.198312947	0.244267038	0.34534205	0.288919728	0.449375227	0.445341475	0.27628005	0.998056762	0.996497967	Bacteria.Actinobacteria.Actinobacteria.Bifidobacteriales.Bifidobacteriaceae	PIGG
17471	ENSG00000174236	rs4931245	0.818461457	0.956349566	0.571575031	0.668077214	0.088652315	0.015218559	-0.26868707	0.144476258	0.384682648	0.276970103	0.472526745	0.335408445	0.710139122	0.492408966	0.998056762	0.996497967	Bacteria.Actinobacteria.Actinobacteria.Bifidobacteriales.Bifidobacteriaceae	REP15
17472	ENSG00000174255	rs2279827	0.470621865	0.320684563	0.775249932	0.805204776	0.203874837	-0.340521401	0.096697177	-0.096517336	0.280931784	0.340284503	0.337270335	0.389771483	0.602390679	0.273080359	0.998056762	0.997270892	Bacteria.Actinobacteria.Actinobacteria.Bifidobacteriales.Bifidobacteriaceae	ZNF80
17473	ENSG00000174306	rs59596298	0.528921807	0.31921824	0.066356735	0.007873738	0.191013366	-0.33876477	-0.648527834	1.045662667	0.301734891	0.337497034	0.347290454	0.381310709	0.623816526	0.272671335	0.998056762	0.996497967	Bacteria.Actinobacteria.Actinobacteria.Bifidobacteriales.Bifidobacteriaceae	ZHX3
17474	ENSG00000174327	rs33979567	0.633370783	0.833207764	0.245907016	0.179924629	0.126537002	-0.094363595	-0.368749766	0.676384261	0.264032477	0.446296343	0.314923982	0.498963293	0.659918286	0.46029901	0.998056762	0.996497967	Bacteria.Actinobacteria.Actinobacteria.Bifidobacteriales.Bifidobacteriaceae	SLC16A13
17475	ENSG00000174358	rs71575539	0.998742717	0.881828343	0.432159653	0.279321409	0.000608859	0.072001681	0.360722583	-0.627354594	0.384904495	0.482463892	0.456370961	0.575052192	0.750200504	0.473275455	0.998056762	0.996497967	Bacteria.Actinobacteria.Actinobacteria.Bifidobacteriales.Bifidobacteriaceae	SLC6A19
17476	ENSG00000174373	rs4982308	0.580191649	0.429619215	0.798013593	0.036278313	-0.137189551	-0.277353821	-0.078049965	0.887051742	0.246790718	0.348958079	0.30373178	0.414890359	0.641654165	0.321987713	0.998056762	0.996497967	Bacteria.Actinobacteria.Actinobacteria.Bifidobacteriales.Bifidobacteriaceae	RALGAPA1
17477	ENSG00000174456	rs10849686	0.106068673	0.014829263	0.28528945	0.238153472	0.334802518	-0.723188049	-0.260148767	0.412066479	0.204286534	0.288904656	0.241462546	0.346109402	0.328709466	0.051089733	0.998056762	0.996497967	Bacteria.Actinobacteria.Actinobacteria.Bifidobacteriales.Bifidobacteriaceae	C12orf76
17478	ENSG00000174501	rs62155511	0.028650648	0.029895678	0.03016992	0.038454592	-0.56642965	0.561922256	0.704556891	-0.650482891	0.253091391	0.253091391	0.317883511	0.307863026	0.191294179	0.073700506	0.998056762	0.996497967	Bacteria.Actinobacteria.Actinobacteria.Bifidobacteriales.Bifidobacteriaceae	ANKRD36C
17479	ENSG00000174514	rs1980	0.09686067	0.031061528	0.326604604	0.156890239	1.070416056	-0.811229962	-0.721744371	0.619500427	0.635409911	0.368048329	0.73018855	0.432564385	0.316306087	0.075498491	0.998056762	0.996497967	Bacteria.Actinobacteria.Actinobacteria.Bifidobacteriales.Bifidobacteriaceae	MFSD4A
17480	ENSG00000174547	rs4930376	0.041989205	0.143517382	0.249943769	0.853405422	0.67561189	-0.301465844	-0.463933388	0.047836658	0.325661477	0.203596639	0.399645666	0.257863361	0.223468819	0.176789456	0.998056762	0.998602672	Bacteria.Actinobacteria.Actinobacteria.Bifidobacteriales.Bifidobacteriaceae	MRPL11
17481	ENSG00000174567	rs12094062	0.422301634	0.465092098	0.602782569	0.674845711	0.206473608	-0.378272699	-0.161609579	0.240913215	0.255682663	0.514782886	0.309030538	0.57168303	0.579225032	0.335695078	0.998056762	0.996497967	Bacteria.Actinobacteria.Actinobacteria.Bifidobacteriales.Bifidobacteriaceae	GOLT1A
17482	ENSG00000174586	rs4801266	0.305707531	0.070458685	0.51095834	0.846205064	0.312214737	-0.531023914	0.235962907	-0.066678308	0.302414343	0.288730695	0.356987064	0.342399194	0.506917911	0.121374715	0.998056762	0.998602672	Bacteria.Actinobacteria.Actinobacteria.Bifidobacteriales.Bifidobacteriaceae	ZNF497
17483	ENSG00000174607	rs114748764	0.482736617	0.193837484	0.661379304	0.806397252	-0.195341622	0.453678619	0.136553144	0.101870896	0.276704119	0.345558025	0.310330992	0.413978041	0.605325921	0.209271227	0.998056762	0.997270892	Bacteria.Actinobacteria.Actinobacteria.Bifidobacteriales.Bifidobacteriaceae	UGT8
17484	ENSG00000174652	rs11086035	0.008608456	0.001646599	0.320304251	0.198858578	-0.644106644	0.73216927	0.289824256	-0.351764589	0.237730092	0.222897992	0.289393361	0.270995384	0.106547929	0.014799888	0.998056762	0.996497967	Bacteria.Actinobacteria.Actinobacteria.Bifidobacteriales.Bifidobacteriaceae	ZNF266
17485	ENSG00000174695	rs1993948	0.322630164	0.505821817	0.937987587	0.586934067	-0.382760764	0.206390071	0.034338803	0.192011368	0.384047224	0.308474139	0.439671364	0.351668209	0.519143551	0.351951474	0.998056762	0.996497967	Bacteria.Actinobacteria.Actinobacteria.Bifidobacteriales.Bifidobacteriaceae	TMEM167A
17486	ENSG00000174720	rs62317773	0.022320723	0.046917855	0.209026213	0.403552158	-0.765170286	0.500605107	0.495962943	-0.245051866	0.326882807	0.247142267	0.390881656	0.291456905	0.168940761	0.096280679	0.998056762	0.996497967	Bacteria.Actinobacteria.Actinobacteria.Bifidobacteriales.Bifidobacteriaceae	LARP7
17487	ENSG00000174780	rs55915354	0.493932377	0.351604617	0.78983628	0.920311747	0.169442538	-0.462168764	-0.078704766	-0.055274211	0.246300839	0.492601677	0.294087294	0.550373167	0.609836059	0.285799144	0.998056762	0.999793962	Bacteria.Actinobacteria.Actinobacteria.Bifidobacteriales.Bifidobacteriaceae	SRP72
17488	ENSG00000174791	rs490972	0.422338051	0.685584363	0.385912268	0.69430904	0.342966999	-0.13179711	-0.413919208	0.14972862	0.424740156	0.324086448	0.474169879	0.37928585	0.579225032	0.414287597	0.998056762	0.996497967	Bacteria.Actinobacteria.Actinobacteria.Bifidobacteriales.Bifidobacteriaceae	RIN1
17489	ENSG00000174827	rs900347	0.053315252	0.009050755	0.123559844	0.034829147	-0.697362735	0.931499256	0.647742395	-0.86068119	0.354318167	0.346175946	0.415156366	0.399291599	0.244270077	0.037435299	0.998056762	0.996497967	Bacteria.Actinobacteria.Actinobacteria.Bifidobacteriales.Bifidobacteriaceae	PDZK1
17490	ENSG00000174837	rs330880	0.492463132	0.152675368	0.761967003	0.605044428	-0.162289532	0.421981855	-0.095159594	-0.174883762	0.23510002	0.291605685	0.31284593	0.336515011	0.609673748	0.182762325	0.998056762	0.996497967	Bacteria.Actinobacteria.Actinobacteria.Bifidobacteriales.Bifidobacteriaceae	ADGRE1
17491	ENSG00000174903	rs79770412	0.147305963	0.245773543	0.269792681	0.570361543	0.339238543	-0.457940366	-0.30150071	0.269018919	0.231309192	0.390983895	0.270881588	0.471617993	0.378500671	0.239081117	0.998056762	0.996497967	Bacteria.Actinobacteria.Actinobacteria.Bifidobacteriales.Bifidobacteriaceae	RAB1B
17492	ENSG00000174915	rs55961417	0.305336259	0.346582211	0.572887729	0.420420199	0.313339429	-0.33201576	0.208623908	-0.325794247	0.30326894	0.350184808	0.368155471	0.401801584	0.506716367	0.283306365	0.998056762	0.996497967	Bacteria.Actinobacteria.Actinobacteria.Bifidobacteriales.Bifidobacteriaceae	PTDSS2
17493	ENSG00000174951	rs12611028	0.772574313	0.181836036	0.65087575	0.903745548	-0.078754613	0.409503783	-0.142645887	-0.044949213	0.271364827	0.303432994	0.313748697	0.370244765	0.699548585	0.20102394	0.998056762	0.999793962	Bacteria.Actinobacteria.Actinobacteria.Bifidobacteriales.Bifidobacteriaceae	FUT1
17494	ENSG00000174989	rs60940473	0.269644296	0.044452359	0.679130799	0.656408247	0.260591947	-0.810832306	-0.111612232	0.229163289	0.234054131	0.395623689	0.268609434	0.51274503	0.485998045	0.092585458	0.998056762	0.996497967	Bacteria.Actinobacteria.Actinobacteria.Bifidobacteriales.Bifidobacteriaceae	FBXW8
17495	ENSG00000174992	rs113137773	0.361691928	0.416681849	0.828981785	0.549541672	-0.231711923	0.311439652	0.065119239	0.260218791	0.252239797	0.381009126	0.300255826	0.432553947	0.545583316	0.315780448	0.998056762	0.996497967	Bacteria.Actinobacteria.Actinobacteria.Bifidobacteriales.Bifidobacteriaceae	ZG16
17496	ENSG00000174996	rs2298466	0.045533395	0.003472926	0.286527377	0.200893222	0.49931884	-0.95905569	-0.30959684	0.489230607	0.244899266	0.316163593	0.288104627	0.378628471	0.229267716	0.022757285	0.998056762	0.996497967	Bacteria.Actinobacteria.Actinobacteria.Bifidobacteriales.Bifidobacteriaceae	KLC2
17497	ENSG00000175066	rs6765793	0.888636237	0.846101432	0.791534907	0.878236615	-0.07911334	-0.074695547	0.169375516	0.06751316	0.562762528	0.383306818	0.638169685	0.438940585	0.728265594	0.463865068	0.998056762	0.998602672	Bacteria.Actinobacteria.Actinobacteria.Bifidobacteriales.Bifidobacteriaceae	GK5
17498	ENSG00000175104	rs5030437	0.336186319	0.672814086	0.193738137	0.055276964	-0.59496356	0.151655424	-0.956654398	0.829414744	0.614060483	0.357501631	0.728500182	0.424956015	0.529885417	0.410720772	0.998056762	0.996497967	Bacteria.Actinobacteria.Actinobacteria.Bifidobacteriales.Bifidobacteriaceae	TRAF6
17499	ENSG00000175106	rs190206	0.145374077	0.003248812	0.530080952	0.847395233	0.335530144	-0.733649545	0.166571198	0.053109286	0.227670122	0.240038461	0.263868891	0.274875379	0.37562546	0.021972688	0.998056762	0.998602672	Bacteria.Actinobacteria.Actinobacteria.Bifidobacteriales.Bifidobacteriaceae	TVP23C
17500	ENSG00000175137	rs61840342	0.605054852	0.92694947	0.902907719	0.453482539	0.14143651	-0.04222325	0.037972996	-0.412830616	0.272162981	0.458749737	0.310069343	0.547411698	0.651118658	0.485863646	0.998056762	0.996497967	Bacteria.Actinobacteria.Actinobacteria.Bifidobacteriales.Bifidobacteriaceae	SH3BP5L
17501	ENSG00000175164	rs8176645	0.001825264	0.000739916	0.617607136	0.675096549	1.200986275	-0.888027514	-0.217698921	0.125371439	0.369446858	0.250695075	0.433963833	0.297748299	0.049307167	0.008661519	0.998056762	0.996497967	Bacteria.Actinobacteria.Actinobacteria.Bifidobacteriales.Bifidobacteriaceae	ABO
17502	ENSG00000175198	rs2277437	0.771128065	0.649223998	0.794576299	0.801384515	0.081692839	-0.142906761	0.085295606	-0.099264055	0.27965862	0.312734276	0.326247309	0.392989719	0.699548585	0.402525033	0.998056762	0.997270892	Bacteria.Actinobacteria.Actinobacteria.Bifidobacteriales.Bifidobacteriaceae	PCCA
17503	ENSG00000175220	rs4491174	0.873078229	0.811392005	0.935758003	0.796038161	0.037701477	-0.083907508	-0.022452437	0.119350527	0.235074244	0.350193908	0.277480997	0.459852371	0.723685748	0.455007915	0.998056762	0.997270892	Bacteria.Actinobacteria.Actinobacteria.Bifidobacteriales.Bifidobacteriaceae	ARHGAP1
17504	ENSG00000175221	rs55639032	0.05315857	0.019180092	0.326297629	0.520595391	0.489928902	-0.667995891	-0.286380516	0.215176404	0.248756044	0.278117713	0.289545914	0.333123891	0.244008034	0.058332191	0.998056762	0.996497967	Bacteria.Actinobacteria.Actinobacteria.Bifidobacteriales.Bifidobacteriaceae	MED16
17505	ENSG00000175224	rs376869514	0.682557949	0.20921585	0.475897833	0.799975222	0.100915379	-0.564864675	0.20760804	-0.136841325	0.245645591	0.445372658	0.289521376	0.537858612	0.677297434	0.219260621	0.998056762	0.997270892	Bacteria.Actinobacteria.Actinobacteria.Bifidobacteriales.Bifidobacteriaceae	ATG13
17506	ENSG00000175287	rs57294583	0.928778601	0.798299527	0.769009954	0.402679537	-0.026565827	0.064211312	0.102507882	-0.248815504	0.29606782	0.250240848	0.347601897	0.295381727	0.737404421	0.452000157	0.998056762	0.996497967	Bacteria.Actinobacteria.Actinobacteria.Bifidobacteriales.Bifidobacteriaceae	PHYHD1
17507	ENSG00000175322	rs9958799	0.893100863	0.654433569	0.670663554	0.475143548	0.029578211	-0.166650272	-0.110734951	0.297949894	0.219245945	0.370593286	0.259226153	0.414796007	0.728941959	0.404314394	0.998056762	0.996497967	Bacteria.Actinobacteria.Actinobacteria.Bifidobacteriales.Bifidobacteriaceae	ZNF519
17508	ENSG00000175334	rs12794370	0.459232843	0.445262015	0.767713047	0.955663019	0.219732273	-0.198792967	-0.103628832	0.016981205	0.29512459	0.258841389	0.349382145	0.304258888	0.596366453	0.327311273	0.998056762	0.999793962	Bacteria.Actinobacteria.Actinobacteria.Bifidobacteriales.Bifidobacteriaceae	BANF1
17509	ENSG00000175376	rs1047464	0.110143163	0.016846146	0.457887753	0.383662568	0.547523233	-0.727364332	-0.288878838	0.319071048	0.338044076	0.296484268	0.386831398	0.363779513	0.334834713	0.054498905	0.998056762	0.996497967	Bacteria.Actinobacteria.Actinobacteria.Bifidobacteriales.Bifidobacteriaceae	EIF1AD
17510	ENSG00000175390	rs12294650	0.942353064	0.533293368	0.577325082	0.238112301	0.016849821	-0.213374237	-0.161723837	0.501401704	0.232114182	0.340674984	0.288732286	0.421107921	0.739905572	0.361603688	0.998056762	0.996497967	Bacteria.Actinobacteria.Actinobacteria.Bifidobacteriales.Bifidobacteriaceae	EIF3F
17511	ENSG00000175455	rs7633013	0.216281574	0.120514678	0.534057954	0.346833608	0.680193088	-0.499038044	-0.363587114	0.328260455	0.544754606	0.317200629	0.581595099	0.346405783	0.446822235	0.159800961	0.998056762	0.996497967	Bacteria.Actinobacteria.Actinobacteria.Bifidobacteriales.Bifidobacteriaceae	CCDC14
17512	ENSG00000175482	rs72932730	0.93240981	0.614696182	0.942705194	0.677121694	0.02162185	0.231395249	-0.021349482	-0.226388796	0.253948956	0.457468195	0.29590985	0.541238395	0.737855199	0.389404291	0.998056762	0.996497967	Bacteria.Actinobacteria.Actinobacteria.Bifidobacteriales.Bifidobacteriaceae	POLD4
17513	ENSG00000175489	rs3859570	0.192759425	0.249788387	0.531229697	0.889477928	0.45693245	-0.37879135	-0.259816824	0.051876035	0.34718387	0.326193699	0.412736711	0.371842528	0.428221835	0.240077042	0.998056762	0.998602672	Bacteria.Actinobacteria.Actinobacteria.Bifidobacteriales.Bifidobacteriaceae	LRRC25
17514	ENSG00000175518	rs11038373	0.007371207	0.001560499	0.321459808	0.095438733	-0.619843075	1.221255872	0.270908423	-0.681619376	0.224058328	0.36980638	0.271157325	0.402852905	0.102027684	0.014522535	0.998056762	0.996497967	Bacteria.Actinobacteria.Actinobacteria.Bifidobacteriales.Bifidobacteriaceae	UBQLNL
17515	ENSG00000175536	rs601904	0.049626009	0.005696613	0.356038152	0.422922664	-0.737641611	0.687818578	-0.390112156	0.23157828	0.368727363	0.24053121	0.41967382	0.287156634	0.236810518	0.029942453	0.998056762	0.996497967	Bacteria.Actinobacteria.Actinobacteria.Bifidobacteriales.Bifidobacteriaceae	LIPT2
17516	ENSG00000175567	rs632862	0.467442851	0.116307747	0.941391386	0.349300123	-0.208403779	0.480886399	0.024218069	-0.347374865	0.285117697	0.302124249	0.32813127	0.368470084	0.601229567	0.157682026	0.998056762	0.996497967	Bacteria.Actinobacteria.Actinobacteria.Bifidobacteriales.Bifidobacteriaceae	UCP2
17517	ENSG00000175581	rs7125433	0.869641042	0.090581232	0.576306473	0.80003626	-0.038896874	0.439878772	-0.156740906	-0.085260911	0.236076242	0.256060637	0.27908721	0.335224929	0.722090082	0.138534091	0.998056762	0.997270892	Bacteria.Actinobacteria.Actinobacteria.Bifidobacteriales.Bifidobacteriaceae	MRPL48
17518	ENSG00000175634	rs10274	0.377820978	0.642221675	0.352746559	0.76339794	0.338257186	-0.142817451	-0.395619226	0.113343436	0.380925063	0.305966373	0.422677856	0.374952204	0.554212861	0.398980956	0.998056762	0.997033898	Bacteria.Actinobacteria.Actinobacteria.Bifidobacteriales.Bifidobacteriaceae	RPS6KB2
17519	ENSG00000175643	rs918737	0.192312755	0.141439934	0.697130671	0.791314191	-0.445001279	0.363957074	-0.164642194	0.0781459	0.337774561	0.244503258	0.421159932	0.294117618	0.428221835	0.175441456	0.998056762	0.997270892	Bacteria.Actinobacteria.Actinobacteria.Bifidobacteriales.Bifidobacteriaceae	RMI2
17520	ENSG00000175691	rs12608874	0.227844071	0.481723355	0.776026323	0.204581461	-0.321619828	0.312203067	-0.089764104	0.633643243	0.264180475	0.441214224	0.31420438	0.494466105	0.458745232	0.341568185	0.998056762	0.996497967	Bacteria.Actinobacteria.Actinobacteria.Bifidobacteriales.Bifidobacteriaceae	ZNF77
17521	ENSG00000175697	rs1849933	0.973086913	0.800569284	0.23224808	0.1407034	-0.016544962	0.085528299	0.691535584	-0.588834745	0.488526042	0.337194909	0.573485908	0.394829645	0.746166918	0.452264616	0.998056762	0.996497967	Bacteria.Actinobacteria.Actinobacteria.Bifidobacteriales.Bifidobacteriaceae	GPR156
17522	ENSG00000175727	rs1043771	0.484431738	0.111612255	0.78571801	0.888908167	0.162229032	-0.621350638	0.074796231	-0.069955198	0.230695525	0.385239185	0.27397795	0.498843497	0.605740697	0.154246655	0.998056762	0.998602672	Bacteria.Actinobacteria.Actinobacteria.Bifidobacteriales.Bifidobacteriaceae	MLXIP
17523	ENSG00000175764	rs10985521	0.002736766	0.033511645	0.039577793	0.867504289	-0.809820674	0.570807322	0.640640061	0.05480019	0.259977649	0.262805768	0.305008312	0.327184257	0.061687949	0.078163117	0.998056762	0.998602672	Bacteria.Actinobacteria.Actinobacteria.Bifidobacteriales.Bifidobacteriaceae	TTLL11
17524	ENSG00000175768	rs28516560	0.242727785	0.047187223	0.213529218	0.083786302	0.254861671	-0.799400301	-0.321449408	0.811950502	0.21618244	0.395150717	0.255884341	0.462366896	0.466387649	0.096508613	0.998056762	0.996497967	Bacteria.Actinobacteria.Actinobacteria.Bifidobacteriales.Bifidobacteriaceae	TOMM5
17525	ENSG00000175826	rs2074218	0.94548781	0.613472854	0.967285091	0.516610169	-0.040144297	0.179012567	0.026004802	-0.260221608	0.584862607	0.352685422	0.631615858	0.399026978	0.739905572	0.389174394	0.998056762	0.996497967	Bacteria.Actinobacteria.Actinobacteria.Bifidobacteriales.Bifidobacteriaceae	CTDNEP1
17526	ENSG00000175893	rs12552212	0.198558851	0.179974422	0.529116037	0.247920442	-0.296948616	0.418526611	0.165557033	0.472781534	0.228611166	0.308779558	0.261646411	0.405512329	0.433124752	0.199837878	0.998056762	0.996497967	Bacteria.Actinobacteria.Actinobacteria.Bifidobacteriales.Bifidobacteriaceae	ZDHHC21
17527	ENSG00000175970	rs114986764	0.300454677	0.856578643	0.516367415	0.558320127	-0.24108108	0.093746648	0.184232766	0.339455999	0.230969742	0.516651429	0.282340762	0.576938957	0.502717765	0.466312608	0.998056762	0.996497967	Bacteria.Actinobacteria.Actinobacteria.Bifidobacteriales.Bifidobacteriaceae	UNC119B
17528	ENSG00000176018	rs1673378	0.982371957	0.481403233	0.976511783	0.317473509	-0.007568165	-0.207950136	-0.011434106	0.339910264	0.34120867	0.293665666	0.386863467	0.337410155	0.746327966	0.341568185	0.998056762	0.996497967	Bacteria.Actinobacteria.Actinobacteria.Bifidobacteriales.Bifidobacteriaceae	LYSMD3
17529	ENSG00000176022	rs190796582	0.227103434	0.010834498	0.417494553	0.179618477	0.262487654	-1.262772368	-0.207011895	0.735023654	0.215261816	0.481339753	0.253698751	0.541834531	0.457896254	0.04172086	0.998056762	0.996497967	Bacteria.Actinobacteria.Actinobacteria.Bifidobacteriales.Bifidobacteriaceae	B3GALT6
17530	ENSG00000176049	rs2436340	0.47375975	0.043040834	0.093183184	0.239497864	-0.198196986	0.488446948	-0.522491044	0.319624939	0.275057163	0.236682272	0.306650651	0.269242359	0.603378052	0.09062279	0.998056762	0.996497967	Bacteria.Actinobacteria.Actinobacteria.Bifidobacteriales.Bifidobacteriaceae	JAKMIP2
17531	ENSG00000176092	rs12035758	0.132118252	0.202567244	0.284925822	0.530275112	0.309620075	-0.826481756	-0.263626171	0.432170727	0.20303381	0.642045268	0.24450389	0.684934864	0.365199065	0.214701645	0.998056762	0.996497967	Bacteria.Actinobacteria.Actinobacteria.Bifidobacteriales.Bifidobacteriaceae	CRYBG2
17532	ENSG00000176101	rs72763290	0.778925869	0.048929	0.442598248	0.271278327	-0.063141295	0.816399701	-0.209172883	-0.500153025	0.223995224	0.406807733	0.270762037	0.450768373	0.700877933	0.098822048	0.998056762	0.996497967	Bacteria.Actinobacteria.Actinobacteria.Bifidobacteriales.Bifidobacteriaceae	SSNA1
17533	ENSG00000176148	rs10836019	0.568631056	0.980109332	0.854851069	0.482918212	-0.149817244	0.005853132	0.060130363	0.2116105	0.261467497	0.233863639	0.327398484	0.299874068	0.639887359	0.497462175	0.998056762	0.996497967	Bacteria.Actinobacteria.Actinobacteria.Bifidobacteriales.Bifidobacteriaceae	TCP11L1
17534	ENSG00000176208	rs6505216	0.798861854	0.868037151	0.613580524	0.438777981	-0.066368149	0.055215327	-0.158955748	0.2954984	0.259385758	0.331006683	0.313265313	0.379306554	0.705958991	0.470664804	0.998056762	0.996497967	Bacteria.Actinobacteria.Actinobacteria.Bifidobacteriales.Bifidobacteriaceae	ATAD5
17535	ENSG00000176209	rs2974349	0.061641448	0.086482883	0.664298678	0.88742903	0.718166283	-0.527978249	-0.203994981	0.050207523	0.377640658	0.303328276	0.467904114	0.353288868	0.259475722	0.134819234	0.998056762	0.998602672	Bacteria.Actinobacteria.Actinobacteria.Bifidobacteriales.Bifidobacteriaceae	SMIM19
17536	ENSG00000176222	rs108775	0.123947233	0.023066212	0.373271604	0.503598802	0.35928089	-0.453501126	0.272313699	-0.170943391	0.230515234	0.194848761	0.303737635	0.254160818	0.356552651	0.06427008	0.998056762	0.996497967	Bacteria.Actinobacteria.Actinobacteria.Bifidobacteriales.Bifidobacteriaceae	ZNF404
17537	ENSG00000176244	rs7923825	0.311158077	0.116825444	0.971275002	0.732735194	-0.278075843	0.736102605	0.012022866	-0.185939841	0.272423616	0.463135882	0.332599608	0.542161754	0.512560257	0.157682026	0.998056762	0.996497967	Bacteria.Actinobacteria.Actinobacteria.Bifidobacteriales.Bifidobacteriaceae	ACBD7
17538	ENSG00000176386	rs1143245	0.255577442	0.421084006	0.130309793	0.160368514	-0.346359496	0.293552849	0.537429371	-0.602271559	0.301964306	0.362558603	0.35074156	0.42411649	0.476838685	0.318075799	0.998056762	0.996497967	Bacteria.Actinobacteria.Actinobacteria.Bifidobacteriales.Bifidobacteriaceae	CDC26
17539	ENSG00000176393	rs11810017	0.070160619	0.005891165	0.998170274	0.803954581	-0.493107012	0.661268142	-0.000700926	0.067491686	0.267822543	0.232223452	0.304477673	0.270780806	0.274356307	0.030148938	0.9997353	0.997270892	Bacteria.Actinobacteria.Actinobacteria.Bifidobacteriales.Bifidobacteriaceae	RNPEP
17540	ENSG00000176399	rs2247403	0.000662452	1.10891952673242e-05	0.101341405	0.033393407	-0.688246547	1.449010021	0.392120378	-0.765790999	0.192407833	0.304223496	0.235941889	0.352334328	0.027756822	0.000404705	0.998056762	0.996497967	Bacteria.Actinobacteria.Actinobacteria.Bifidobacteriales.Bifidobacteriaceae	DMRTA1
17541	ENSG00000176406	rs2441814	0.030136684	0.005568068	0.582752837	0.431821479	-0.944512543	0.772795716	0.278562355	-0.264643585	0.426058197	0.269479009	0.504523156	0.334568875	0.19613434	0.02978113	0.998056762	0.996497967	Bacteria.Actinobacteria.Actinobacteria.Bifidobacteriales.Bifidobacteriaceae	RIMS2
17542	ENSG00000176454	rs2279686	0.421967232	0.161914015	0.148471923	0.336167171	-0.290219809	0.437283133	-0.624066973	0.353024194	0.359128008	0.309088176	0.426764965	0.364340895	0.579225032	0.1884712	0.998056762	0.996497967	Bacteria.Actinobacteria.Actinobacteria.Bifidobacteriales.Bifidobacteriaceae	LPCAT4
17543	ENSG00000176473	rs12892489	0.547001037	0.476608213	0.588063442	0.483426477	-0.183262638	0.202124064	-0.190880864	0.228372475	0.302697982	0.282329861	0.350658516	0.324005121	0.628750897	0.33992883	0.998056762	0.996497967	Bacteria.Actinobacteria.Actinobacteria.Bifidobacteriales.Bifidobacteriaceae	WDR25
17544	ENSG00000176476	rs193628	0.158669553	0.022599319	0.746429583	0.775129333	-0.456888479	0.572853531	-0.124355547	0.091395246	0.320411167	0.245252365	0.382952693	0.318601923	0.39242331	0.06332934	0.998056762	0.997135017	Bacteria.Actinobacteria.Actinobacteria.Bifidobacteriales.Bifidobacteriaceae	SGF29
17545	ENSG00000176485	rs2003932	0.159852539	0.037501769	0.933576353	0.375445614	0.294350155	-0.856515755	-0.020637347	-0.428668459	0.20702014	0.403303826	0.246653141	0.480329442	0.393245168	0.083621932	0.998056762	0.996497967	Bacteria.Actinobacteria.Actinobacteria.Bifidobacteriales.Bifidobacteriaceae	PLAAT3
17546	ENSG00000176532	rs4719976	0.574866501	0.438214051	0.52086915	0.331536027	0.186591813	-0.197128812	-0.266207587	0.301407284	0.330985256	0.252724854	0.412399033	0.308081922	0.641162194	0.324953781	0.998056762	0.996497967	Bacteria.Actinobacteria.Actinobacteria.Bifidobacteriales.Bifidobacteriaceae	PRR15
17547	ENSG00000176624	rs11082862	0.856929132	0.954737346	0.796240375	0.755740603	-0.079897099	-0.019798709	0.127024266	-0.125353364	0.44141532	0.347478595	0.489915873	0.401266009	0.720764922	0.491841269	0.998056762	0.996497967	Bacteria.Actinobacteria.Actinobacteria.Bifidobacteriales.Bifidobacteriaceae	MEX3C
17548	ENSG00000176681	rs62073897	0.016651859	0.000402862	0.534047224	0.89369246	0.810524934	-0.93075254	0.252650487	0.040811703	0.329767912	0.249458345	0.404129884	0.304207092	0.148446553	0.005578897	0.998056762	0.999075532	Bacteria.Actinobacteria.Actinobacteria.Bifidobacteriales.Bifidobacteriaceae	LRRC37A
17549	ENSG00000176720	rs6437264	0.873145823	0.928306886	0.196919075	0.102582755	0.092588363	0.038109492	0.878905021	-0.824813331	0.577612337	0.42191621	0.67413863	0.498135744	0.723685748	0.486133897	0.998056762	0.996497967	Bacteria.Actinobacteria.Actinobacteria.Bifidobacteriales.Bifidobacteriaceae	BOK
17550	ENSG00000176732	rs33913065	0.342043422	0.239242732	0.591148887	0.328511391	-0.20690781	0.468788218	-0.13693085	0.441582872	0.216173116	0.394676307	0.253648597	0.448526905	0.535162035	0.236230743	0.998056762	0.996497967	Bacteria.Actinobacteria.Actinobacteria.Bifidobacteriales.Bifidobacteriaceae	PFN4
17551	ENSG00000176749	rs4287613	0.098183363	0.03175921	0.437486697	0.205790339	-0.528959809	0.573236695	0.284192565	-0.388685478	0.315264777	0.261184207	0.36376244	0.304132838	0.318748248	0.076200573	0.998056762	0.996497967	Bacteria.Actinobacteria.Actinobacteria.Bifidobacteriales.Bifidobacteriaceae	CDK5R1
17552	ENSG00000176890	rs12958458	0.02205436	0.013997061	0.015153873	0.020317749	0.491362913	-0.788665742	-0.618243001	0.87344387	0.20947585	0.31226816	0.247814982	0.367182929	0.167850549	0.049667125	0.998056762	0.996497967	Bacteria.Actinobacteria.Actinobacteria.Bifidobacteriales.Bifidobacteriaceae	TYMS
17553	ENSG00000176907	rs2242277	0.854234546	0.392547219	0.405659897	0.384834249	-0.050129636	0.253732455	-0.27103899	0.320709103	0.271778674	0.294785361	0.323822307	0.366554582	0.720299467	0.30576969	0.998056762	0.996497967	Bacteria.Actinobacteria.Actinobacteria.Bifidobacteriales.Bifidobacteriaceae	TCIM
17554	ENSG00000176915	rs11147064	0.259195901	0.179916822	0.198993992	0.2556526	0.743982401	-0.530215639	1.011491989	-0.529699927	0.653621908	0.391128751	0.779479765	0.461878537	0.478713438	0.199837878	0.998056762	0.996497967	Bacteria.Actinobacteria.Actinobacteria.Bifidobacteriales.Bifidobacteriaceae	ANKLE2
17555	ENSG00000176920	rs492602	0.004283141	0.000356316	0.619734328	0.721066289	0.780140493	-0.870988754	-0.156323795	0.105814573	0.263514536	0.231117537	0.313516496	0.295087747	0.077613764	0.005263484	0.998056762	0.996497967	Bacteria.Actinobacteria.Actinobacteria.Bifidobacteriales.Bifidobacteriaceae	FUT2
17556	ENSG00000176927	rs9897206	0.182334247	0.063083953	0.278718123	0.536198365	0.396318345	-0.487605062	0.387729787	-0.183776314	0.294002437	0.257857195	0.354955074	0.295519024	0.418474583	0.113445577	0.998056762	0.996497967	Bacteria.Actinobacteria.Actinobacteria.Bifidobacteriales.Bifidobacteriaceae	EFCAB5
17557	ENSG00000176953	rs8061590	0.051192463	0.002939776	0.830168297	0.570836493	-0.408911568	0.652631788	0.052731667	-0.140896687	0.205841245	0.211166413	0.244864297	0.247311893	0.240588778	0.021126302	0.998056762	0.996497967	Bacteria.Actinobacteria.Actinobacteria.Bifidobacteriales.Bifidobacteriaceae	NFATC2IP
17558	ENSG00000176974	rs672356	0.796037549	0.305010725	0.661577761	0.784533392	-0.067013704	0.383920567	-0.14233462	-0.116127272	0.258200083	0.371329586	0.323672583	0.4229745	0.705923	0.264773567	0.998056762	0.997270892	Bacteria.Actinobacteria.Actinobacteria.Bifidobacteriales.Bifidobacteriaceae	SHMT1
17559	ENSG00000176978	rs4567	0.671092169	0.878008318	0.507513795	0.878379871	0.154409015	-0.041759782	-0.291389864	0.05032979	0.36196658	0.270991372	0.437259567	0.327610475	0.67363752	0.473073479	0.998056762	0.998602672	Bacteria.Actinobacteria.Actinobacteria.Bifidobacteriales.Bifidobacteriaceae	DPP7
17560	ENSG00000177042	rs12364022	0.241947461	0.137839497	0.922328007	0.754643394	-0.332107464	0.469057447	-0.033136231	-0.113153003	0.281233669	0.312207617	0.338535926	0.360537259	0.466387649	0.172532823	0.998056762	0.996497967	Bacteria.Actinobacteria.Actinobacteria.Bifidobacteriales.Bifidobacteriaceae	TMEM80
17561	ENSG00000177054	rs2042687	0.361517645	0.196171064	0.633311644	0.389881976	0.443418574	-0.451264451	-0.269539717	0.338465706	0.482525689	0.345543823	0.562324277	0.391009257	0.545583316	0.210751539	0.998056762	0.996497967	Bacteria.Actinobacteria.Actinobacteria.Bifidobacteriales.Bifidobacteriaceae	ZDHHC13
17562	ENSG00000177096	rs2013960	0.975130748	0.573261682	0.492618368	0.831029965	0.009943987	0.1715172	-0.262194683	0.076978458	0.317757346	0.302969742	0.379963974	0.359308132	0.746327966	0.373746283	0.998056762	0.998602672	Bacteria.Actinobacteria.Actinobacteria.Bifidobacteriales.Bifidobacteriaceae	PHETA2
17563	ENSG00000177150	rs3826559	0.040387913	0.003347918	0.528526595	0.742587322	0.684817529	-0.891821708	-0.230756754	0.115743187	0.327416439	0.292779696	0.364165239	0.35091529	0.22095284	0.02225491	0.998056762	0.996497967	Bacteria.Actinobacteria.Actinobacteria.Bifidobacteriales.Bifidobacteriaceae	FAM210A
17564	ENSG00000177302	rs8076336	0.876239532	0.428584532	0.194672737	0.755010127	-0.040234778	-0.2103165	0.434942346	-0.101828413	0.257333247	0.264018341	0.331916113	0.324956111	0.724541316	0.321510097	0.998056762	0.996497967	Bacteria.Actinobacteria.Actinobacteria.Bifidobacteriales.Bifidobacteriaceae	TOP3A
17565	ENSG00000177363	rs11231184	0.72770893	0.513263285	0.245378252	0.175386499	0.081842914	-0.23571482	-0.334998516	0.548128749	0.234050546	0.358571763	0.285775765	0.400080611	0.693200753	0.354876019	0.998056762	0.996497967	Bacteria.Actinobacteria.Actinobacteria.Bifidobacteriales.Bifidobacteriaceae	LRRN4CL
17566	ENSG00000177380	rs3795055	0.296386685	0.132237551	0.93306811	0.899306167	-0.639642233	0.557315692	-0.055421219	-0.05106672	0.607633898	0.365575309	0.657340786	0.401994586	0.49952883	0.168246436	0.998056762	0.999793962	Bacteria.Actinobacteria.Actinobacteria.Bifidobacteriales.Bifidobacteriaceae	PPFIA3
17567	ENSG00000177409	rs1133906	0.959942728	0.489948843	0.713304258	0.733544917	-0.013846466	-0.284250322	0.114434793	-0.164356269	0.274625303	0.409387231	0.310095627	0.480744103	0.743412857	0.344920676	0.998056762	0.996497967	Bacteria.Actinobacteria.Actinobacteria.Bifidobacteriales.Bifidobacteriaceae	SAMD9L
17568	ENSG00000177425	rs4842318	0.352180998	0.399714274	0.44424918	0.62651911	-0.437339588	0.312541422	0.427351107	-0.215601594	0.466699535	0.368692255	0.555197024	0.440943296	0.54085671	0.308959954	0.998056762	0.996497967	Bacteria.Actinobacteria.Actinobacteria.Bifidobacteriales.Bifidobacteriaceae	PAWR
17569	ENSG00000177455	rs2070962	0.370133917	0.388029275	0.163770561	0.071577264	-0.241492694	0.22171942	0.429190908	-0.564139051	0.267587713	0.255134874	0.304731027	0.307984973	0.549072129	0.303478278	0.998056762	0.996497967	Bacteria.Actinobacteria.Actinobacteria.Bifidobacteriales.Bifidobacteriaceae	CD19
17570	ENSG00000177459	rs2444886	0.00664959	0.019498502	0.047815041	0.129568208	1.021200635	-0.694884327	-0.872336765	0.512472486	0.364206752	0.290107277	0.432463214	0.333796997	0.098021742	0.058716188	0.998056762	0.996497967	Bacteria.Actinobacteria.Actinobacteria.Bifidobacteriales.Bifidobacteriaceae	ERICH5
17571	ENSG00000177465	rs12433922	0.885332927	0.223982118	0.6914725	0.672312633	-0.039101496	0.324294309	-0.125434846	-0.139207203	0.270076119	0.26414496	0.314664988	0.327623207	0.727421945	0.227809208	0.998056762	0.996497967	Bacteria.Actinobacteria.Actinobacteria.Bifidobacteriales.Bifidobacteriaceae	ACOT4
17572	ENSG00000177483	rs10194926	0.545343822	0.453908791	0.68808403	0.537110664	-0.116413192	0.228739294	0.09095395	-0.254699751	0.191487097	0.303595084	0.225549433	0.410487564	0.627794592	0.330663841	0.998056762	0.996497967	Bacteria.Actinobacteria.Actinobacteria.Bifidobacteriales.Bifidobacteriaceae	RBM44
17573	ENSG00000177494	rs73230108	0.35464756	0.045155359	0.660003084	0.164098175	-0.198530993	0.696308444	0.11201193	-0.576401701	0.21295463	0.340898785	0.253457895	0.409575561	0.541236883	0.093384717	0.998056762	0.996497967	Bacteria.Actinobacteria.Actinobacteria.Bifidobacteriales.Bifidobacteriaceae	ZBED2
17574	ENSG00000177570	rs2514594	0.019136837	0.009822686	0.220107403	0.134583752	2.506314562	-1.476904648	-1.505365141	0.984323969	1.043103733	0.555163619	1.21580097	0.649656552	0.159808492	0.039619548	0.998056762	0.996497967	Bacteria.Actinobacteria.Actinobacteria.Bifidobacteriales.Bifidobacteriaceae	SAMD12
17575	ENSG00000177576	rs28480366	0.848824847	0.751149888	0.770710708	0.831180168	-0.04597431	0.091912154	-0.082721429	0.073665411	0.240225893	0.288605847	0.282649186	0.344154727	0.71814049	0.436085961	0.998056762	0.998602672	Bacteria.Actinobacteria.Actinobacteria.Bifidobacteriales.Bifidobacteriaceae	C18orf32
17576	ENSG00000177599	rs286238	0.13980841	0.049121706	0.947076248	0.977986179	0.295923675	-0.492349666	0.016162613	-0.00846912	0.197970005	0.245550607	0.242551779	0.305742774	0.37163835	0.098822048	0.998056762	0.999793962	Bacteria.Actinobacteria.Actinobacteria.Bifidobacteriales.Bifidobacteriaceae	ZNF491
17577	ENSG00000177600	rs10902222	0.704423999	0.614335759	0.477679322	0.380465993	0.216895095	-0.199118613	0.445620513	-0.38597152	0.56923454	0.393255909	0.623970378	0.437091324	0.68526264	0.389404291	0.998056762	0.996497967	Bacteria.Actinobacteria.Actinobacteria.Bifidobacteriales.Bifidobacteriaceae	RPLP2
17578	ENSG00000177602	rs170313	0.257190126	0.074781703	0.673390698	0.29240568	-0.329135447	0.470279226	0.15174265	-0.329743825	0.28793248	0.259697299	0.358378564	0.310649071	0.477597732	0.123530024	0.998056762	0.996497967	Bacteria.Actinobacteria.Actinobacteria.Bifidobacteriales.Bifidobacteriaceae	HASPIN
17579	ENSG00000177646	rs1683780	0.373243943	0.38892085	0.645990884	0.82609872	0.287873205	-0.285730282	-0.171816532	0.085150797	0.321073949	0.329414921	0.372311731	0.386003967	0.551327249	0.303763169	0.998056762	0.998602672	Bacteria.Actinobacteria.Actinobacteria.Bifidobacteriales.Bifidobacteriaceae	ACAD9
17580	ENSG00000177663	rs9605216	0.495166462	0.167496307	0.731252917	0.489514776	0.165432061	-0.494869346	-0.0956998	0.279242719	0.241162271	0.3545179	0.277438707	0.401771732	0.610149802	0.192069866	0.998056762	0.996497967	Bacteria.Actinobacteria.Actinobacteria.Bifidobacteriales.Bifidobacteriaceae	IL17RA
17581	ENSG00000177675	rs7486323	0.652107443	0.817136189	0.523119241	0.178167295	0.126797284	-0.059372181	0.204835195	-0.416188209	0.279948972	0.2557283	0.3190489	0.305762675	0.667300709	0.456271469	0.998056762	0.996497967	Bacteria.Actinobacteria.Actinobacteria.Bifidobacteriales.Bifidobacteriaceae	CD163L1
17582	ENSG00000177683	rs40940	0.276006665	0.29626708	0.281901728	0.071750226	-0.266405465	0.311471207	-0.325165194	0.689191126	0.242501211	0.295810997	0.299673971	0.376490867	0.486782323	0.260822023	0.998056762	0.996497967	Bacteria.Actinobacteria.Actinobacteria.Bifidobacteriales.Bifidobacteriaceae	THAP5
17583	ENSG00000177685	rs61876746	0.77608152	0.102768306	0.061053115	0.748052588	0.090032094	0.48276568	-0.716951093	0.119025048	0.3152223	0.291720995	0.376124035	0.36898433	0.700501349	0.147473869	0.998056762	0.996497967	Bacteria.Actinobacteria.Actinobacteria.Bifidobacteriales.Bifidobacteriaceae	CRACR2B
17584	ENSG00000177692	rs28360608	0.033000037	0.016544231	0.401144328	0.742287163	-0.497358068	0.794538354	0.234009015	-0.129747921	0.228301289	0.322928577	0.276894626	0.39290005	0.205097628	0.053928644	0.998056762	0.996497967	Bacteria.Actinobacteria.Actinobacteria.Bifidobacteriales.Bifidobacteriaceae	DNAJC28
17585	ENSG00000177697	rs1130276	0.26112128	0.081159957	0.690504961	0.997189267	-0.481390008	0.475785594	-0.200244728	0.00114069	0.424651571	0.268573235	0.500674887	0.32256472	0.479062219	0.129777034	0.998056762	0.999793962	Bacteria.Actinobacteria.Actinobacteria.Bifidobacteriales.Bifidobacteriaceae	CD151
17586	ENSG00000177700	rs1130719	0.091879694	0.161477925	0.259710686	0.6610062	0.679428465	-0.355715848	-0.513559329	0.130628005	0.397131595	0.251168074	0.451677509	0.296516519	0.30989566	0.188316897	0.998056762	0.996497967	Bacteria.Actinobacteria.Actinobacteria.Bifidobacteriales.Bifidobacteriaceae	POLR2L
17587	ENSG00000177721	rs316396	0.530871421	0.47480563	0.949119186	0.985224928	-0.601888328	0.364476815	-0.064352298	-0.010058795	0.95530444	0.507022952	1.004565508	0.541079036	0.624802001	0.339378165	0.998056762	0.999793962	Bacteria.Actinobacteria.Actinobacteria.Bifidobacteriales.Bifidobacteriaceae	ANXA2R
17588	ENSG00000177830	rs4963179	0.025500966	0.005635768	0.219048103	0.15588315	0.725084068	-0.686455643	-0.465219884	0.422015708	0.317136466	0.239732635	0.37486024	0.293944465	0.178119548	0.029825576	0.998056762	0.996497967	Bacteria.Actinobacteria.Actinobacteria.Bifidobacteriales.Bifidobacteriaceae	CHID1
17589	ENSG00000177868	rs56361642	0.441078909	0.337290821	0.940091999	0.681599235	-0.168590576	0.470140963	0.020781098	-0.214753872	0.21750224	0.486349794	0.275445234	0.521081199	0.586794924	0.280001069	0.998056762	0.996497967	Bacteria.Actinobacteria.Actinobacteria.Bifidobacteriales.Bifidobacteriaceae	SVBP
17590	ENSG00000177963	rs72878032	0.657410607	0.102861746	0.663411964	0.081055319	-0.096482768	0.801119289	0.115369208	-0.977271869	0.216552843	0.484226877	0.263879079	0.551459732	0.668639703	0.147473869	0.998056762	0.996497967	Bacteria.Actinobacteria.Actinobacteria.Bifidobacteriales.Bifidobacteriaceae	RIC8A
17591	ENSG00000177984	rs4112632	0.497595536	0.388057026	0.785446261	0.962614256	-0.444432984	0.347801711	-0.203346736	0.021287102	0.65156011	0.400242638	0.743889762	0.45239478	0.611488574	0.303478278	0.998056762	0.999793962	Bacteria.Actinobacteria.Actinobacteria.Bifidobacteriales.Bifidobacteriaceae	LCN15
17592	ENSG00000177990	rs1812210	0.211383658	0.021224536	0.728719701	0.553556416	0.235763509	-0.569377774	-0.079042969	0.183681001	0.18678641	0.241140218	0.226921238	0.308432216	0.443806295	0.060776245	0.998056762	0.996497967	Bacteria.Actinobacteria.Actinobacteria.Bifidobacteriales.Bifidobacteriaceae	DPY19L2
17593	ENSG00000178026	rs737128	0.130058284	0.249791988	0.178803334	0.457632798	0.437181064	-0.494393731	-0.458685205	0.352227288	0.285126642	0.425747206	0.337485029	0.47139147	0.364225708	0.240077042	0.998056762	0.996497967	Bacteria.Actinobacteria.Actinobacteria.Bifidobacteriales.Bifidobacteriaceae	LRRC75B
17594	ENSG00000178028	rs12419	0.742758622	0.34494676	0.879651494	0.686040398	0.080827095	-0.253045409	0.043186037	0.133500396	0.245224465	0.265983277	0.284103784	0.328779165	0.695117625	0.282711811	0.998056762	0.996497967	Bacteria.Actinobacteria.Actinobacteria.Bifidobacteriales.Bifidobacteriaceae	DMAP1
17595	ENSG00000178033	rs475168	0.430374622	0.41381801	0.463915572	0.471363609	0.540204836	-0.325721348	0.626779064	-0.351474467	0.680788738	0.396029525	0.850716398	0.485132315	0.581091939	0.314249861	0.998056762	0.996497967	Bacteria.Actinobacteria.Actinobacteria.Bifidobacteriales.Bifidobacteriaceae	CALHM5
17596	ENSG00000178053	rs2248924	0.079973779	0.499166499	0.494061391	0.35867641	-0.444707662	0.179110626	0.208099475	0.291945237	0.25002576	0.263550292	0.302583071	0.315807566	0.291669368	0.348623962	0.998056762	0.996497967	Bacteria.Actinobacteria.Actinobacteria.Bifidobacteriales.Bifidobacteriaceae	MLF1
17597	ENSG00000178078	rs4807560	0.641379242	0.928148983	0.2753512	0.314853151	0.163401209	-0.022822416	-0.441919313	0.309054455	0.349178491	0.252113757	0.401712563	0.305111786	0.663316006	0.486133897	0.998056762	0.996497967	Bacteria.Actinobacteria.Actinobacteria.Bifidobacteriales.Bifidobacteriaceae	STAP2
17598	ENSG00000178149	rs8926	0.573562281	0.468629699	0.689669245	0.594262929	-0.36820263	0.278637222	0.299894177	-0.239945369	0.650908306	0.382226519	0.747697656	0.448237028	0.64094622	0.337305582	0.998056762	0.996497967	Bacteria.Actinobacteria.Actinobacteria.Bifidobacteriales.Bifidobacteriaceae	DALRD3
17599	ENSG00000178163	rs68050111	0.071991379	0.922197336	0.01250478	0.180786429	-0.349390373	-0.041881199	0.582822824	-0.684007776	0.191030837	0.42715783	0.226870625	0.505600021	0.276793103	0.484737874	0.998056762	0.996497967	Bacteria.Actinobacteria.Actinobacteria.Bifidobacteriales.Bifidobacteriaceae	ZNF518B
17600	ENSG00000178184	rs73496417	0.656187294	0.106454765	0.468570554	0.719876032	-0.101678146	0.589484207	-0.193407643	-0.148310052	0.227344892	0.360091189	0.265275609	0.411759965	0.668639703	0.149910607	0.998056762	0.996497967	Bacteria.Actinobacteria.Actinobacteria.Bifidobacteriales.Bifidobacteriaceae	PARD6G
17601	ENSG00000178202	rs74822968	0.252021198	0.138386752	0.612610321	0.745492563	0.281044266	-0.458049971	-0.144897382	-0.127920655	0.243174158	0.305311931	0.284778684	0.392428158	0.473389353	0.173101409	0.998056762	0.996497967	Bacteria.Actinobacteria.Actinobacteria.Bifidobacteriales.Bifidobacteriaceae	POGLUT3
17602	ENSG00000178209	rs7013938	0.064652617	0.031159274	0.171835956	0.10302231	0.694626184	-0.77809575	-0.57570406	0.648491502	0.369569791	0.353227977	0.416704396	0.392159519	0.266516541	0.075498491	0.998056762	0.996497967	Bacteria.Actinobacteria.Actinobacteria.Bifidobacteriales.Bifidobacteriaceae	PLEC
17603	ENSG00000178252	rs6781790	0.016126293	0.010090329	0.732170017	0.912750058	1.20875031	-0.76145349	-0.192755215	0.037096495	0.489281071	0.287315738	0.560799589	0.337247705	0.145991542	0.040129939	0.998056762	0.999793962	Bacteria.Actinobacteria.Actinobacteria.Bifidobacteriales.Bifidobacteriaceae	WDR6
17604	ENSG00000178295	rs300170	0.800328016	0.68025016	0.515700361	0.559415624	0.093546878	-0.122550727	0.278726874	-0.201391329	0.368352647	0.296029121	0.426474424	0.343242074	0.705958991	0.412811987	0.998056762	0.996497967	Bacteria.Actinobacteria.Actinobacteria.Bifidobacteriales.Bifidobacteriaceae	GEN1
17605	ENSG00000178381	rs6945392	0.03405645	0.003324809	0.774488353	0.991471742	1.068473531	-0.978880662	0.156388539	0.00389904	0.493497816	0.321109343	0.543573715	0.363378047	0.207826482	0.022180509	0.998056762	0.999793962	Bacteria.Actinobacteria.Actinobacteria.Bifidobacteriales.Bifidobacteriaceae	ZFAND2A
17606	ENSG00000178445	rs1755604	0.705747909	0.200433429	0.513593927	0.891239441	-0.110851759	0.509846465	-0.218354204	0.061120838	0.292302003	0.394175758	0.332424355	0.44525066	0.685791407	0.213882246	0.998056762	0.998602672	Bacteria.Actinobacteria.Actinobacteria.Bifidobacteriales.Bifidobacteriaceae	GLDC
17607	ENSG00000178449	rs1554844	0.92335352	0.586427038	0.465707463	0.576267429	-0.028057151	0.142057648	-0.241927427	0.177357969	0.290493194	0.259825012	0.329689878	0.315764805	0.735836543	0.378860863	0.998056762	0.996497967	Bacteria.Actinobacteria.Actinobacteria.Bifidobacteriales.Bifidobacteriaceae	COX14
17608	ENSG00000178467	rs6781790	0.964249973	0.62580478	0.983251951	0.564955585	0.028467271	0.182037577	-0.015281529	-0.252261517	0.632689249	0.37152792	0.72516983	0.436094936	0.744253831	0.393909603	0.998056762	0.996497967	Bacteria.Actinobacteria.Actinobacteria.Bifidobacteriales.Bifidobacteriaceae	P4HTM
17609	ENSG00000178538	rs10101374	0.149362888	0.038215442	0.796271806	0.67511155	-0.621043454	0.628931661	0.127355309	-0.150455124	0.425644625	0.297283101	0.49127019	0.3573378	0.380611212	0.084276299	0.998056762	0.996497967	Bacteria.Actinobacteria.Actinobacteria.Bifidobacteriales.Bifidobacteriaceae	CA8
17610	ENSG00000178607	rs9911085	0.674333342	0.336390387	0.437992272	0.357077502	0.10160807	-0.316282602	0.221498139	-0.347890176	0.240711282	0.326573402	0.283828937	0.375067413	0.6744491	0.279648805	0.998056762	0.996497967	Bacteria.Actinobacteria.Actinobacteria.Bifidobacteriales.Bifidobacteriaceae	ERN1
17611	ENSG00000178700	rs61739170	0.793391166	0.157673385	0.310039535	0.825189287	0.065894123	-0.60538882	0.303545497	-0.106565536	0.250558822	0.423521709	0.296683426	0.48052578	0.705660498	0.186484027	0.998056762	0.998602672	Bacteria.Actinobacteria.Actinobacteria.Bifidobacteriales.Bifidobacteriaceae	DHFR2
17612	ENSG00000178773	rs464274	0.821051116	0.917345355	0.22454975	0.362715625	0.067622412	0.027206809	-0.43578553	0.276910079	0.297752002	0.261145776	0.355397153	0.302089856	0.710691349	0.482806705	0.998056762	0.996497967	Bacteria.Actinobacteria.Actinobacteria.Bifidobacteriales.Bifidobacteriaceae	CPNE7
17613	ENSG00000178809	rs1205145043	0.478752132	0.760411039	0.816924037	0.112522358	0.157053517	0.155316993	0.063241839	-0.924924458	0.220449651	0.507196705	0.272074242	0.574941139	0.604456478	0.439816371	0.998056762	0.996497967	Bacteria.Actinobacteria.Actinobacteria.Bifidobacteriales.Bifidobacteriaceae	TRIM73
17614	ENSG00000178852	rs7220606	0.021224419	0.099420041	0.486685987	0.879356821	-0.636370564	0.371349026	0.237492794	0.040782841	0.269512437	0.222157782	0.339479281	0.267633644	0.164829658	0.144860926	0.998056762	0.998602672	Bacteria.Actinobacteria.Actinobacteria.Bifidobacteriales.Bifidobacteriaceae	EFCAB13
17615	ENSG00000178922	rs12407785	0.518715203	0.422617668	0.961184822	0.679763107	0.197789268	-0.266813948	0.017252169	-0.169447812	0.304826017	0.330630237	0.353131524	0.40865213	0.618814704	0.31872161	0.998056762	0.996497967	Bacteria.Actinobacteria.Actinobacteria.Bifidobacteriales.Bifidobacteriaceae	HYI
17616	ENSG00000178952	rs7187776	0.829900655	0.20252817	0.058820901	0.260147436	0.047995288	0.293901449	-0.507047164	0.299041209	0.222514257	0.228294811	0.263630003	0.263251487	0.713166438	0.214701645	0.998056762	0.996497967	Bacteria.Actinobacteria.Actinobacteria.Bifidobacteriales.Bifidobacteriaceae	TUFM
17617	ENSG00000178966	rs6559754	0.294667539	0.175669803	0.834227872	0.719507002	-0.367525298	0.378267901	0.083198163	0.12620404	0.347882798	0.276282527	0.395947235	0.349904275	0.498592008	0.197564147	0.998056762	0.996497967	Bacteria.Actinobacteria.Actinobacteria.Bifidobacteriales.Bifidobacteriaceae	RMI1
17618	ENSG00000178971	rs8076031	0.09252735	0.019527178	0.33784181	0.167816236	0.449680667	-0.782352014	-0.287868544	0.524194549	0.263377204	0.326704335	0.298135504	0.3758131	0.310002171	0.058716188	0.998056762	0.996497967	Bacteria.Actinobacteria.Actinobacteria.Bifidobacteriales.Bifidobacteriaceae	CTC1
17619	ENSG00000178982	rs12976749	0.705216218	0.249245473	0.817400771	0.49558355	-0.094803904	0.390709171	-0.06915038	-0.267155021	0.24951236	0.336067083	0.298284554	0.389829454	0.68555222	0.240077042	0.998056762	0.996497967	Bacteria.Actinobacteria.Actinobacteria.Bifidobacteriales.Bifidobacteriaceae	EIF3K
17620	ENSG00000178996	rs11740677	0.341221144	0.244841941	0.712280515	0.923702296	0.23337288	-0.410112121	-0.107181305	-0.038390913	0.243405431	0.349451113	0.289357675	0.399307824	0.534478746	0.239081117	0.998056762	0.999793962	Bacteria.Actinobacteria.Actinobacteria.Bifidobacteriales.Bifidobacteriaceae	SNX18
17621	ENSG00000179010	rs12695	0.506161046	0.327697063	0.883379466	0.796740205	-0.617736985	0.500561219	-0.160171801	-0.155013118	0.924019417	0.507571124	1.087650612	0.599369228	0.614174855	0.27628005	0.998056762	0.997270892	Bacteria.Actinobacteria.Actinobacteria.Bifidobacteriales.Bifidobacteriaceae	MRFAP1
17622	ENSG00000179021	rs7632123	0.850122679	0.943926633	0.343838152	0.280088089	-0.148777557	0.029597292	-0.871410128	0.54195008	0.784210862	0.419178338	0.913847361	0.497567709	0.718269785	0.489696294	0.998056762	0.996497967	Bacteria.Actinobacteria.Actinobacteria.Bifidobacteriales.Bifidobacteriaceae	C3orf38
17623	ENSG00000179023	rs2992745	0.196849803	0.161857733	0.796262694	0.418063184	-0.611881998	0.428588726	-0.139482429	0.294706783	0.469252818	0.302901392	0.538025657	0.361614859	0.431584424	0.1884712	0.998056762	0.996497967	Bacteria.Actinobacteria.Actinobacteria.Bifidobacteriales.Bifidobacteriaceae	KLHDC7A
17624	ENSG00000179168	rs57146784	0.819132442	0.034465354	0.871972589	0.016381702	0.054281044	0.863215857	-0.045271351	-1.342751323	0.236427489	0.399635396	0.279814392	0.544882588	0.710139122	0.079491049	0.998056762	0.996497967	Bacteria.Actinobacteria.Actinobacteria.Bifidobacteriales.Bifidobacteriaceae	GGN
17625	ENSG00000179295	rs2051801	0.545489755	0.805415595	0.631268108	0.924646603	-0.199239859	0.113259423	0.188918466	-0.047615081	0.327847375	0.457887954	0.39176654	0.501474998	0.627794592	0.453398597	0.998056762	0.999793962	Bacteria.Actinobacteria.Actinobacteria.Bifidobacteriales.Bifidobacteriaceae	PTPN11
17626	ENSG00000179344	rs9273472	1.73296550845787e-06	2.40890637300055e-07	0.072963287	0.110623313	1.98127586	-1.254835011	-0.79145127	0.412198541	0.376758559	0.217521654	0.43424206	0.254843952	0.000532973	2.90699707064322e-05	0.998056762	0.996497967	Bacteria.Actinobacteria.Actinobacteria.Bifidobacteriales.Bifidobacteriaceae	HLA-DQB1
17627	ENSG00000179454	rs17634474	0.871609147	0.25397658	0.823710718	0.385515952	-0.03786263	-0.382253075	0.061354529	0.379365624	0.233354003	0.332124835	0.274300545	0.434222141	0.723291024	0.242047413	0.998056762	0.996497967	Bacteria.Actinobacteria.Actinobacteria.Bifidobacteriales.Bifidobacteriaceae	KLHL28
17628	ENSG00000179456	rs59308862	0.438941946	0.046500291	0.787269455	0.238891483	0.186981381	-0.823784765	-0.077910798	0.560987312	0.240098731	0.405895293	0.287520975	0.471942576	0.585719154	0.095529277	0.998056762	0.996497967	Bacteria.Actinobacteria.Actinobacteria.Bifidobacteriales.Bifidobacteriaceae	ZBTB18
17629	ENSG00000179520	rs7967828	0.103801668	0.021155919	0.841073371	0.344064609	-0.555566857	0.726234089	0.079832958	-0.330268594	0.336741095	0.307401156	0.396538277	0.346516225	0.326458044	0.060766735	0.998056762	0.996497967	Bacteria.Actinobacteria.Actinobacteria.Bifidobacteriales.Bifidobacteriaceae	SLC17A8
17630	ENSG00000179546	rs7532266	0.179127875	0.102267462	0.454701557	0.296497021	-0.625211528	0.508089094	0.408862419	-0.385314374	0.46035791	0.306566602	0.543622533	0.36611719	0.414562861	0.147213613	0.998056762	0.996497967	Bacteria.Actinobacteria.Actinobacteria.Bifidobacteriales.Bifidobacteriaceae	HTR1D
17631	ENSG00000179598	rs1047805	0.608029176	0.16383787	0.411873001	0.618103609	-0.101582313	0.620627088	-0.193708644	0.250863536	0.197098037	0.440724609	0.234537949	0.500782835	0.651118658	0.189572841	0.998056762	0.996497967	Bacteria.Actinobacteria.Actinobacteria.Bifidobacteriales.Bifidobacteriaceae	PLD6
17632	ENSG00000179630	rs9533685	0.311328762	0.23798199	0.797923559	0.696303653	0.3321381	-0.327716197	0.098006215	-0.130491055	0.325502708	0.275158938	0.381217839	0.332842731	0.512560257	0.235685949	0.998056762	0.996497967	Bacteria.Actinobacteria.Actinobacteria.Bifidobacteriales.Bifidobacteriaceae	LACC1
17633	ENSG00000179632	rs6685	0.207721949	0.153759547	0.506963253	0.85682862	0.299052351	-0.678338899	-0.183468404	-0.099884672	0.235008143	0.470016285	0.274954752	0.551450877	0.441644239	0.183571389	0.998056762	0.998602672	Bacteria.Actinobacteria.Actinobacteria.Bifidobacteriales.Bifidobacteriaceae	MAF1
17634	ENSG00000179698	rs73381329	0.034716327	0.07086362	0.061798774	0.413322243	0.436485826	-0.628181333	-0.449140176	0.329476301	0.202366468	0.342061763	0.236322632	0.400167764	0.208308744	0.1214514	0.998056762	0.996497967	Bacteria.Actinobacteria.Actinobacteria.Bifidobacteriales.Bifidobacteriaceae	WDR97
17635	ENSG00000179774	rs61854830	0.003122027	0.002255597	0.090531408	0.132242165	0.91196045	-1.219590298	-0.576588063	0.651630522	0.297051738	0.383492064	0.335588337	0.427447	0.066502435	0.017941328	0.998056762	0.996497967	Bacteria.Actinobacteria.Actinobacteria.Bifidobacteriales.Bifidobacteriaceae	ATOH7
17636	ENSG00000179796	rs6792812	0.086510928	0.004476697	0.35676643	0.204283689	0.414223322	-1.28595587	-0.257658219	0.654894459	0.237996736	0.436654801	0.277605696	0.510709254	0.301024322	0.026487236	0.998056762	0.996497967	Bacteria.Actinobacteria.Actinobacteria.Bifidobacteriales.Bifidobacteriaceae	LRRC3B
17637	ENSG00000179855	rs113726799	0.12471104	0.059563431	0.4854895	0.982520751	0.279989223	-0.88557431	-0.151945915	0.011625642	0.180013158	0.461824512	0.216598633	0.528601467	0.356944999	0.110158862	0.998056762	0.999793962	Bacteria.Actinobacteria.Actinobacteria.Bifidobacteriales.Bifidobacteriaceae	GIPC3
17638	ENSG00000179869	rs112013555	0.615692994	0.562190335	0.426603373	0.430615139	-0.172673898	0.186367937	-0.345959229	0.305693293	0.342342084	0.319899941	0.432428774	0.385449495	0.653271154	0.370401442	0.998056762	0.996497967	Bacteria.Actinobacteria.Actinobacteria.Bifidobacteriales.Bifidobacteriaceae	ABCA13
17639	ENSG00000179913	rs34262244	0.255479622	0.039425013	0.803043375	0.752455174	0.23967161	-0.500215017	0.063258014	0.091654281	0.208907883	0.237961554	0.252595837	0.289366632	0.476838685	0.085724921	0.998056762	0.996497967	Bacteria.Actinobacteria.Actinobacteria.Bifidobacteriales.Bifidobacteriaceae	B3GNT3
17640	ENSG00000179914	rs2297559	0.323298925	0.769757706	0.911753424	0.522078413	0.479280345	-0.104061649	-0.063116145	-0.258393706	0.481561348	0.354050945	0.567287741	0.401461691	0.519616499	0.443431054	0.998056762	0.996497967	Bacteria.Actinobacteria.Actinobacteria.Bifidobacteriales.Bifidobacteriaceae	ITLN1
17641	ENSG00000179933	rs6736	0.417978258	0.33942033	0.705204081	0.723975254	-0.265658404	0.256097655	-0.153562707	0.116874077	0.325911782	0.266105856	0.404140918	0.32951697	0.577527299	0.28040495	0.998056762	0.996497967	Bacteria.Actinobacteria.Actinobacteria.Bifidobacteriales.Bifidobacteriaceae	C14orf119
17642	ENSG00000179954	rs55799523	0.350608839	0.071258758	0.835518643	0.924446033	-0.244129224	0.569270332	-0.062481278	-0.034332273	0.259663677	0.310428175	0.299722313	0.360619605	0.539999739	0.121792174	0.998056762	0.999793962	Bacteria.Actinobacteria.Actinobacteria.Bifidobacteriales.Bifidobacteriaceae	SSC5D
17643	ENSG00000179988	rs4980242	0.564987577	0.975841969	0.810705749	0.410964952	-0.289841546	0.010388837	-0.145934833	0.329966941	0.501102394	0.341748981	0.606817776	0.398737413	0.637700153	0.496935238	0.998056762	0.996497967	Bacteria.Actinobacteria.Actinobacteria.Bifidobacteriales.Bifidobacteriaceae	PSTK
17644	ENSG00000180011	rs1132845	0.85775778	0.877970009	0.467141558	0.280760505	0.054091465	0.051794917	0.272660263	-0.423041123	0.300604727	0.336005912	0.372773816	0.388944946	0.720764922	0.473073479	0.998056762	0.996497967	Bacteria.Actinobacteria.Actinobacteria.Bifidobacteriales.Bifidobacteriaceae	PTGR3
17645	ENSG00000180071	rs1815549	0.178299624	0.233947161	0.634365478	0.66570189	0.356784102	-0.376513696	0.152097252	-0.153614029	0.262201075	0.313390226	0.31830004	0.353922592	0.413842403	0.233479073	0.998056762	0.996497967	Bacteria.Actinobacteria.Actinobacteria.Bifidobacteriales.Bifidobacteriaceae	ANKRD18A
17646	ENSG00000180113	rs34964632	0.007796249	0.000849334	0.115145984	0.043843367	0.595719391	-0.907204977	-0.407039316	0.641839173	0.21694748	0.259301835	0.254898653	0.312240757	0.102928159	0.00929905	0.998056762	0.996497967	Bacteria.Actinobacteria.Actinobacteria.Bifidobacteriales.Bifidobacteriaceae	TDRD6
17647	ENSG00000180155	rs112752952	0.117616961	0.00785805	0.067391639	0.531959777	-0.322656722	0.842636026	-0.461079567	0.213948979	0.203454284	0.307193103	0.247874085	0.340479463	0.346904449	0.035041708	0.998056762	0.996497967	Bacteria.Actinobacteria.Actinobacteria.Bifidobacteriales.Bifidobacteriaceae	LYNX1
17648	ENSG00000180185	rs238677	0.131296904	0.067343048	0.260392848	0.106061098	-0.413545235	0.480009182	-0.365164776	0.50345577	0.270596498	0.258003584	0.321628469	0.307186933	0.364515169	0.118153156	0.998056762	0.996497967	Bacteria.Actinobacteria.Actinobacteria.Bifidobacteriales.Bifidobacteriaceae	FAHD1
17649	ENSG00000180257	rs9304742	0.025575119	0.082956092	0.492178979	0.848521857	-0.61699966	0.500505983	0.224696889	0.063758303	0.270003914	0.284230488	0.325291742	0.332476464	0.178119548	0.131407282	0.998056762	0.998602672	Bacteria.Actinobacteria.Actinobacteria.Bifidobacteriales.Bifidobacteriaceae	ZNF816
17650	ENSG00000180316	rs10947598	0.224090008	0.086522769	0.567166655	0.362745429	-0.62419862	0.555064856	0.337998863	-0.339816581	0.508543509	0.318931118	0.587657348	0.370739695	0.45349207	0.134819234	0.998056762	0.996497967	Bacteria.Actinobacteria.Actinobacteria.Bifidobacteriales.Bifidobacteriaceae	PNPLA1
17651	ENSG00000180376	rs6445801	0.212720121	0.258479381	0.623035976	0.897375191	-0.361791035	0.247735766	0.181884677	-0.037040121	0.287482759	0.217316539	0.368256055	0.286061274	0.444432101	0.243102334	0.998056762	0.999793962	Bacteria.Actinobacteria.Actinobacteria.Bifidobacteriales.Bifidobacteriaceae	CCDC66
17652	ENSG00000180398	rs6755303	0.291875341	0.023307371	0.666780271	0.54883196	0.252853443	-0.824069161	-0.124455172	0.26045508	0.237947352	0.35471097	0.287730606	0.432176013	0.497062243	0.064602232	0.998056762	0.996497967	Bacteria.Actinobacteria.Actinobacteria.Bifidobacteriales.Bifidobacteriaceae	MCFD2
17653	ENSG00000180481	rs11180484	1.2947437415167e-05	8.34076715354651e-07	0.034247499	0.096199534	1.149234983	-1.186593531	-0.610114501	0.450157668	0.243445808	0.21774455	0.28210569	0.266677223	0.001631657	5.97092569007697e-05	0.998056762	0.996497967	Bacteria.Actinobacteria.Actinobacteria.Bifidobacteriales.Bifidobacteriaceae	GLIPR1L2
17654	ENSG00000180549	rs10732706	0.634817771	0.501326069	0.484068528	0.567922338	0.161154491	-0.200291236	0.318227059	-0.206281924	0.337705923	0.296210451	0.452152942	0.359351517	0.660436876	0.34973853	0.998056762	0.996497967	Bacteria.Actinobacteria.Actinobacteria.Bifidobacteriales.Bifidobacteriaceae	FUT7
17655	ENSG00000180616	rs12450404	0.114481415	0.055717739	0.429994143	0.832537075	-0.338009788	0.990574747	0.201769903	0.127211816	0.21127578	0.508470464	0.254068139	0.599206822	0.343875361	0.106918725	0.998056762	0.998602672	Bacteria.Actinobacteria.Actinobacteria.Bifidobacteriales.Bifidobacteriaceae	SSTR2
17656	ENSG00000180767	rs3856650	0.776377642	0.188330961	0.455038949	0.05748241	-0.091744242	0.552216727	0.282769557	-0.870148866	0.321654188	0.415357295	0.376252341	0.449946698	0.700501349	0.205230959	0.998056762	0.996497967	Bacteria.Actinobacteria.Actinobacteria.Bifidobacteriales.Bifidobacteriaceae	CHST13
17657	ENSG00000180773	rs7936669	0.400103449	0.013097751	0.622052954	0.055368481	0.185582835	-1.249606524	-0.134549597	1.071566972	0.219106291	0.489810817	0.271648238	0.549236354	0.567695573	0.047428853	0.998056762	0.996497967	Bacteria.Actinobacteria.Actinobacteria.Bifidobacteriales.Bifidobacteriaceae	SLC36A4
17658	ENSG00000180822	rs4959803	0.990190062	0.633890217	0.858206873	0.693994865	-0.003231864	0.186942659	-0.055499516	-0.169410242	0.261845671	0.390673495	0.309417376	0.428677883	0.747612963	0.396355159	0.998056762	0.996497967	Bacteria.Actinobacteria.Actinobacteria.Bifidobacteriales.Bifidobacteriaceae	PSMG4
17659	ENSG00000180881	rs7978856	0.863425865	0.441207218	0.187773658	0.247105828	-0.047835126	0.191978673	-0.427281107	0.354370131	0.276988014	0.247745611	0.320974492	0.303420276	0.721032336	0.326393115	0.998056762	0.996497967	Bacteria.Actinobacteria.Actinobacteria.Bifidobacteriales.Bifidobacteriaceae	CAPS2
17660	ENSG00000180901	rs12150430	0.328324511	0.032897052	0.764659288	0.398615828	0.293864497	-0.782204107	-0.103452703	0.365392658	0.298369454	0.358834918	0.344124436	0.430030115	0.524048231	0.07731007	0.998056762	0.996497967	Bacteria.Actinobacteria.Actinobacteria.Bifidobacteriales.Bifidobacteriaceae	KCTD2
17661	ENSG00000180914	rs2270465	0.948570842	0.488562058	0.158463655	0.593453263	0.014064948	0.375121622	-0.419397805	0.314622741	0.217215302	0.538534906	0.293971687	0.58644954	0.740396889	0.344579442	0.998056762	0.996497967	Bacteria.Actinobacteria.Actinobacteria.Bifidobacteriales.Bifidobacteriaceae	OXTR
17662	ENSG00000180917	rs3826247	0.060536617	0.097941455	0.026502752	0.054436919	-0.742538091	0.493417355	1.067452373	-0.680267844	0.388746799	0.293864958	0.470152625	0.347299767	0.25781307	0.144220997	0.998056762	0.996497967	Bacteria.Actinobacteria.Actinobacteria.Bifidobacteriales.Bifidobacteriaceae	CMTR2
17663	ENSG00000181004	rs13135445	0.008031742	0.041346613	0.033263215	0.491299114	-0.650807833	0.700414507	0.625934009	-0.277531875	0.237956786	0.336521714	0.287767244	0.400962107	0.104282296	0.088253607	0.998056762	0.996497967	Bacteria.Actinobacteria.Actinobacteria.Bifidobacteriales.Bifidobacteriaceae	BBS12
17664	ENSG00000181027	rs12709897	0.978778977	0.933813412	0.031310476	0.011879152	-0.008459553	0.019687796	0.904223429	-0.767959156	0.316809682	0.236149101	0.410866491	0.296674928	0.746327966	0.487539256	0.998056762	0.996497967	Bacteria.Actinobacteria.Actinobacteria.Bifidobacteriales.Bifidobacteriaceae	FKRP
17665	ENSG00000181035	rs111247238	0.21188574	0.159683854	0.596788442	0.636803925	-0.298451195	0.56922367	0.14739474	0.22901904	0.236714648	0.400177928	0.277245968	0.482754172	0.443806295	0.187517048	0.998056762	0.996497967	Bacteria.Actinobacteria.Actinobacteria.Bifidobacteriales.Bifidobacteriaceae	SLC25A42
17666	ENSG00000181036	rs58240276	0.066810253	0.12669646	0.121340578	0.915055364	0.380608171	-0.342603585	-0.384357517	-0.027781564	0.204166875	0.221450068	0.244860512	0.259446893	0.26982572	0.163647554	0.998056762	0.999793962	Bacteria.Actinobacteria.Actinobacteria.Bifidobacteriales.Bifidobacteriaceae	FCRL6
17667	ENSG00000181135	rs1141722	0.472274577	0.335297997	0.547533208	0.699590299	0.472651086	-0.376218401	0.467118597	-0.176019085	0.653737506	0.387575893	0.772575999	0.4541445	0.602563212	0.27935523	0.998056762	0.996497967	Bacteria.Actinobacteria.Actinobacteria.Bifidobacteriales.Bifidobacteriaceae	ZNF707
17668	ENSG00000181240	rs2860185	5.07022103918745e-05	3.56061728022087e-08	0.703108939	0.577912877	1.203341902	-1.130491712	-0.119324828	0.119908946	0.277218593	0.180837471	0.311706927	0.214410184	0.004847264	8.2840807804327e-06	0.998056762	0.996497967	Bacteria.Actinobacteria.Actinobacteria.Bifidobacteriales.Bifidobacteriaceae	SLC25A41
17669	ENSG00000181264	rs7932658	0.23494799	0.202670619	0.159507745	0.089453747	-0.345620028	0.291355424	0.475580087	-0.460878316	0.288298745	0.226389448	0.334201023	0.267324388	0.46264434	0.214701645	0.998056762	0.996497967	Bacteria.Actinobacteria.Actinobacteria.Bifidobacteriales.Bifidobacteriaceae	TLCD5
17670	ENSG00000181350	rs60635403	0.814212408	0.729871942	0.446727233	0.345583661	0.075955508	-0.121842059	0.284388848	-0.382564014	0.321911894	0.351346044	0.371493035	0.402658948	0.709323824	0.427632667	0.998056762	0.996497967	Bacteria.Actinobacteria.Actinobacteria.Bifidobacteriales.Bifidobacteriaceae	LRRC75A
17671	ENSG00000181396	rs7220204	0.155451389	0.025040711	0.501945174	0.339855796	0.384252264	-0.734929783	-0.211081691	0.366803708	0.267357564	0.320392415	0.312622138	0.381484518	0.388975833	0.067524948	0.998056762	0.996497967	Bacteria.Actinobacteria.Actinobacteria.Bifidobacteriales.Bifidobacteriaceae	OGFOD3
17672	ENSG00000181404	rs2998915	2.10320389787281e-05	3.22543772870757e-06	0.009459142	0.015013186	1.445961768	-1.392137501	-0.999909663	0.815088576	0.315212186	0.273244975	0.373882477	0.326242924	0.002535253	0.000171526	0.998056762	0.996497967	Bacteria.Actinobacteria.Actinobacteria.Bifidobacteriales.Bifidobacteriaceae	WASHC1
17673	ENSG00000181409	rs4969253	0.816463187	0.463285275	0.271334921	0.564845965	-0.125328139	0.246080559	-0.7585776	0.239042971	0.537798314	0.333528356	0.683757838	0.413126795	0.709600146	0.335133412	0.998056762	0.996497967	Bacteria.Actinobacteria.Actinobacteria.Bifidobacteriales.Bifidobacteriaceae	AATK
17674	ENSG00000181523	rs12940486	0.841849077	0.733235225	0.5141781	0.503825551	-0.06424656	0.08817355	-0.248979204	0.202244918	0.320705901	0.257597179	0.37957631	0.300860741	0.716006385	0.428357688	0.998056762	0.996497967	Bacteria.Actinobacteria.Actinobacteria.Bifidobacteriales.Bifidobacteriaceae	SGSH
17675	ENSG00000181625	rs74938726	0.066243272	0.020122922	0.320700232	0.260722797	0.74815273	-0.725217838	-0.476931545	0.420417252	0.400468302	0.304375899	0.476615298	0.37055244	0.269061214	0.059264422	0.998056762	0.996497967	Bacteria.Actinobacteria.Actinobacteria.Bifidobacteriales.Bifidobacteriaceae	SLX1B
17676	ENSG00000181631	rs1491980	0.513618857	0.490096551	0.701272185	0.780311242	-0.410348154	0.242411316	-0.296044815	0.120586929	0.624754738	0.349248516	0.768346176	0.430556034	0.617372692	0.344920676	0.998056762	0.997270892	Bacteria.Actinobacteria.Actinobacteria.Bifidobacteriales.Bifidobacteriaceae	P2RY13
17677	ENSG00000181722	rs6438232	0.274685508	0.096020298	0.509316467	0.216768146	-0.233890245	0.534637197	0.169690285	-0.466681502	0.212313047	0.316549258	0.255725775	0.374157672	0.485998045	0.143041921	0.998056762	0.996497967	Bacteria.Actinobacteria.Actinobacteria.Bifidobacteriales.Bifidobacteriaceae	ZBTB20
17678	ENSG00000181754	rs2570972	0.000373229	6.07477696396821e-06	0.881960862	0.685463718	-0.952936667	0.976230227	-0.044180145	-0.09408827	0.253814908	0.198187483	0.296374135	0.231267294	0.01881396	0.000271161	0.998056762	0.996497967	Bacteria.Actinobacteria.Actinobacteria.Bifidobacteriales.Bifidobacteriaceae	AMIGO1
17679	ENSG00000181885	rs222857	0.868016237	0.669873105	0.791342709	0.830588794	-0.088074305	0.140211622	-0.15216998	0.080743997	0.527906322	0.327393603	0.572802122	0.375887469	0.721605413	0.409716707	0.998056762	0.998602672	Bacteria.Actinobacteria.Actinobacteria.Bifidobacteriales.Bifidobacteriaceae	CLDN7
17680	ENSG00000181894	rs12460050	0.739270242	0.614901942	0.381402957	0.37618248	-0.086884983	-0.119957865	0.260556164	-0.285427669	0.259943469	0.237294836	0.29564994	0.320323036	0.695018274	0.389404291	0.998056762	0.996497967	Bacteria.Actinobacteria.Actinobacteria.Bifidobacteriales.Bifidobacteriaceae	ZNF329
17681	ENSG00000181915	rs1509966	0.835302948	0.786480707	0.771985615	0.980658863	-0.077935668	0.07940127	-0.12958801	0.008548767	0.373360041	0.291911621	0.4453352	0.351275395	0.714550216	0.448896575	0.998056762	0.999793962	Bacteria.Actinobacteria.Actinobacteria.Bifidobacteriales.Bifidobacteriaceae	ADO
17682	ENSG00000181991	rs12900570	0.427434077	0.022339375	0.639687729	0.060870147	-0.197287222	0.627680261	0.14277524	-0.634561246	0.247043152	0.268185538	0.303558611	0.332658877	0.580864247	0.062999354	0.998056762	0.996497967	Bacteria.Actinobacteria.Actinobacteria.Bifidobacteriales.Bifidobacteriaceae	MRPS11
17683	ENSG00000182013	rs8103785	0.072580825	0.003002734	0.437990583	0.732201375	-0.401811104	0.876583276	-0.206007008	-0.111359238	0.220158166	0.284294017	0.263977539	0.324026652	0.276793103	0.021478609	0.998056762	0.996497967	Bacteria.Actinobacteria.Actinobacteria.Bifidobacteriales.Bifidobacteriaceae	PNMA8A
17684	ENSG00000182093	rs2837002	0.047532011	0.070771326	0.673544092	0.861934553	0.666418112	-0.471874483	-0.178496004	0.054886742	0.329945449	0.256862184	0.421773888	0.314352226	0.234069898	0.1214514	0.998056762	0.998602672	Bacteria.Actinobacteria.Actinobacteria.Bifidobacteriales.Bifidobacteriaceae	GET1
17685	ENSG00000182108	rs3087876	0.143776991	0.068922721	0.637794478	0.728767297	0.601022731	-0.569714199	-0.215138929	0.126674817	0.406171616	0.308025191	0.454834759	0.36373207	0.37562546	0.119655604	0.998056762	0.996497967	Bacteria.Actinobacteria.Actinobacteria.Bifidobacteriales.Bifidobacteriaceae	DEXI
17686	ENSG00000182117	rs347849	0.470739056	0.664495791	0.913763445	0.593646058	0.172830703	-0.141975147	-0.030985898	-0.196348649	0.238217309	0.325853061	0.28501948	0.366180893	0.602390679	0.408051816	0.998056762	0.996497967	Bacteria.Actinobacteria.Actinobacteria.Bifidobacteriales.Bifidobacteriaceae	NOP10
17687	ENSG00000182141	rs11669790	0.434765659	0.558377816	0.670005965	0.310505432	-0.150623972	-0.291109061	0.099771112	0.541615756	0.191651213	0.494841304	0.233064994	0.52988584	0.583061618	0.370381722	0.998056762	0.996497967	Bacteria.Actinobacteria.Actinobacteria.Bifidobacteriales.Bifidobacteriaceae	ZNF708
17688	ENSG00000182149	rs9940234	0.802025226	0.261074803	0.328392846	0.508216608	-0.075936481	-0.370912175	0.34930068	0.260375418	0.301629261	0.327162869	0.354705957	0.391369191	0.706110168	0.244063214	0.998056762	0.996497967	Bacteria.Actinobacteria.Actinobacteria.Bifidobacteriales.Bifidobacteriaceae	IST1
17689	ENSG00000182150	rs6479119	0.189747442	0.663749968	0.207155646	0.810668032	-0.299030934	0.122434047	0.350461781	-0.085846843	0.225651282	0.280338575	0.275060621	0.356890855	0.428221835	0.407862951	0.998056762	0.998602672	Bacteria.Actinobacteria.Actinobacteria.Bifidobacteriales.Bifidobacteriaceae	ERCC6L2
17690	ENSG00000182158	rs274000	0.678306284	0.556667012	0.487537154	0.57300255	0.149629679	-0.161484068	0.30360657	-0.19125044	0.359124568	0.27330604	0.434836461	0.337598032	0.67644175	0.369906016	0.998056762	0.996497967	Bacteria.Actinobacteria.Actinobacteria.Bifidobacteriales.Bifidobacteriaceae	CREB3L2
17691	ENSG00000182179	rs6766836	0.47953387	0.834373105	0.542574975	0.217941965	0.192489562	-0.055454835	0.206135021	-0.392559431	0.270672595	0.264149248	0.336740182	0.315544815	0.604456478	0.460418719	0.998056762	0.996497967	Bacteria.Actinobacteria.Actinobacteria.Bifidobacteriales.Bifidobacteriaceae	UBA7
17692	ENSG00000182180	rs7097418	0.498630482	0.545038094	0.250265623	0.779090809	0.149502647	0.225947074	-0.296123787	-0.119990913	0.219708481	0.371375115	0.255264794	0.425997077	0.61224135	0.365261287	0.998056762	0.997270892	Bacteria.Actinobacteria.Actinobacteria.Bifidobacteriales.Bifidobacteriaceae	MRPS16
17693	ENSG00000182196	rs11060853	0.281529112	0.172995321	0.400588908	0.501429499	0.347244291	-0.353615097	-0.306175892	0.2011569	0.319772237	0.25665505	0.361857835	0.297562846	0.48941112	0.195600651	0.998056762	0.996497967	Bacteria.Actinobacteria.Actinobacteria.Bifidobacteriales.Bifidobacteriaceae	ARL6IP4
17694	ENSG00000182247	rs73050281	0.74325508	0.9408312	0.487603739	0.935389653	0.07920317	0.031893521	-0.20160544	-0.040675146	0.240779661	0.428027401	0.28879104	0.499816167	0.695117625	0.48888959	0.998056762	0.999793962	Bacteria.Actinobacteria.Actinobacteria.Bifidobacteriales.Bifidobacteriaceae	UBE2E2
17695	ENSG00000182271	rs3110095	0.466273327	0.417398186	0.121144377	0.076915827	0.248640104	-0.218903322	-0.630511392	0.576465528	0.33926968	0.268216232	0.401460738	0.320720288	0.601108967	0.315882001	0.998056762	0.996497967	Bacteria.Actinobacteria.Actinobacteria.Bifidobacteriales.Bifidobacteriaceae	TMIGD1
17696	ENSG00000182307	rs6599565	0.017075618	0.017425397	0.190355988	0.235232635	1.318630601	-0.792563449	-0.89556051	0.481412048	0.53866394	0.324826578	0.676738826	0.401816492	0.149815629	0.054971766	0.998056762	0.996497967	Bacteria.Actinobacteria.Actinobacteria.Bifidobacteriales.Bifidobacteriaceae	C8orf33
17697	ENSG00000182325	rs3817681	0.806038266	0.415478372	0.329539778	0.939854691	0.085046764	0.247946223	-0.398615174	-0.026824653	0.34495601	0.302546435	0.405751704	0.354144597	0.70665986	0.314996655	0.998056762	0.999793962	Bacteria.Actinobacteria.Actinobacteria.Bifidobacteriales.Bifidobacteriaceae	FBXL6
17698	ENSG00000182362	rs9637172	0.004375254	0.00084117	0.575665401	0.158678751	0.837948968	-0.785533706	0.176925651	-0.358460943	0.283755797	0.224328655	0.314497401	0.251390591	0.078259909	0.00929905	0.998056762	0.996497967	Bacteria.Actinobacteria.Actinobacteria.Bifidobacteriales.Bifidobacteriaceae	YBEY
17699	ENSG00000182405	rs4780215	0.317056609	0.430252737	0.354905106	0.458414647	-0.88393109	0.369154525	0.899358302	-0.383947682	0.876668186	0.465100419	0.965218226	0.51474157	0.515806007	0.321987713	0.998056762	0.996497967	Bacteria.Actinobacteria.Actinobacteria.Bifidobacteriales.Bifidobacteriaceae	PGBD4
17700	ENSG00000182472	rs8182597	0.034107078	0.068980089	0.394749039	0.924602767	0.5227023	-0.565460167	-0.248487113	-0.03381511	0.241492139	0.305789996	0.290045859	0.355928052	0.207826482	0.119655604	0.998056762	0.999793962	Bacteria.Actinobacteria.Actinobacteria.Bifidobacteriales.Bifidobacteriaceae	CAPN12
17701	ENSG00000182511	rs7497304	0.167884392	0.176148487	0.484113049	0.676385395	0.368976556	-0.337321822	-0.216669439	-0.132610405	0.264575022	0.246652952	0.307886269	0.316272373	0.401254675	0.197615646	0.998056762	0.996497967	Bacteria.Actinobacteria.Actinobacteria.Bifidobacteriales.Bifidobacteriaceae	FES
17702	ENSG00000182512	rs911681	0.417267346	0.097177976	0.384796904	0.737385826	-0.217998032	0.537144309	-0.290305966	-0.120265703	0.267031595	0.319163802	0.331779085	0.357130245	0.577527299	0.14375936	0.998056762	0.996497967	Bacteria.Actinobacteria.Actinobacteria.Bifidobacteriales.Bifidobacteriaceae	GLRX5
17703	ENSG00000182534	rs9910052	0.928346366	0.101530524	0.176110918	0.504906317	-0.016955523	0.785729768	-0.30720651	0.360862892	0.187820988	0.473046928	0.224612549	0.538189269	0.737369766	0.146519314	0.998056762	0.996497967	Bacteria.Actinobacteria.Actinobacteria.Bifidobacteriales.Bifidobacteriaceae	MXRA7
17704	ENSG00000182544	rs6580938	0.506186391	0.618200883	0.916677642	0.907009621	-0.323806452	0.173715776	0.058384053	0.047302244	0.484383078	0.346873927	0.555894509	0.403370192	0.614174855	0.390708931	0.998056762	0.999793962	Bacteria.Actinobacteria.Actinobacteria.Bifidobacteriales.Bifidobacteriaceae	MFSD5
17705	ENSG00000182612	rs62074745	0.968874569	0.259206555	0.326377941	0.608973647	0.008190444	-0.532182215	0.248515175	-0.277696768	0.209097626	0.467556505	0.251304071	0.54023372	0.745139737	0.243294495	0.998056762	0.996497967	Bacteria.Actinobacteria.Actinobacteria.Bifidobacteriales.Bifidobacteriaceae	TSPAN10
17706	ENSG00000182628	rs12150181	0.580143282	0.962802677	0.620555024	0.091250127	0.140795284	-0.01220196	0.154250882	-0.541558556	0.253244662	0.26063133	0.310087291	0.31591798	0.641654165	0.49327008	0.998056762	0.996497967	Bacteria.Actinobacteria.Actinobacteria.Bifidobacteriales.Bifidobacteriaceae	SKA2
17707	ENSG00000182670	rs1053984	0.746308778	0.141185215	0.294052197	0.999131341	0.085389461	-0.357377723	0.358927493	-0.000320075	0.262826918	0.239927053	0.339308093	0.292868292	0.695117625	0.175305929	0.998056762	0.999793962	Bacteria.Actinobacteria.Actinobacteria.Bifidobacteriales.Bifidobacteriaceae	TTC3
17708	ENSG00000182768	rs4533265	0.38565639	0.749281188	0.362461759	0.788728205	0.286407713	-0.117666919	-0.370314652	0.112962413	0.327919932	0.36662563	0.40377282	0.419825647	0.558924739	0.435272609	0.998056762	0.997270892	Bacteria.Actinobacteria.Actinobacteria.Bifidobacteriales.Bifidobacteriaceae	NGRN
17709	ENSG00000182771	rs61856637	0.642442257	0.262630819	0.74105037	0.704079363	-0.11144245	0.348494844	-0.092500163	0.141129868	0.238908448	0.308403768	0.278718719	0.369937834	0.663372678	0.244535497	0.998056762	0.996497967	Bacteria.Actinobacteria.Actinobacteria.Bifidobacteriales.Bifidobacteriaceae	GRID1
17710	ENSG00000182782	rs586573	0.055081267	0.096743416	0.224821038	0.457933147	0.708128139	-0.415609523	-0.521016314	0.2185404	0.362514052	0.246621538	0.425157199	0.292672389	0.24710596	0.143364226	0.998056762	0.996497967	Bacteria.Actinobacteria.Actinobacteria.Bifidobacteriales.Bifidobacteriaceae	HCAR2
17711	ENSG00000182853	rs35473600	0.768549929	0.465208369	0.1888532	0.669492581	0.096141201	0.215678719	-0.499422747	0.153691903	0.325345231	0.293589149	0.376097657	0.358430225	0.699548585	0.335695078	0.998056762	0.996497967	Bacteria.Actinobacteria.Actinobacteria.Bifidobacteriales.Bifidobacteriaceae	VMO1
17712	ENSG00000182870	rs28412644	0.448111944	0.269439353	0.642623871	0.460632476	-0.360710693	0.416613757	0.239752191	-0.308621847	0.472636256	0.374025583	0.514257973	0.415813476	0.590955422	0.248759409	0.998056762	0.996497967	Bacteria.Actinobacteria.Actinobacteria.Bifidobacteriales.Bifidobacteriaceae	GALNT9
17713	ENSG00000182919	rs606357	0.001298945	4.72444815804941e-05	0.132782996	0.056014915	-0.972780847	1.180308469	0.521041097	-0.615665835	0.28932098	0.270664026	0.342271064	0.316420704	0.040923778	0.001127367	0.998056762	0.996497967	Bacteria.Actinobacteria.Actinobacteria.Bifidobacteriales.Bifidobacteriaceae	C11orf54
17714	ENSG00000182923	rs4301050	0.025609503	0.048810364	0.629185656	0.956872325	-0.88884606	0.527775523	0.241413693	0.01809898	0.389060315	0.262845519	0.497583834	0.333388996	0.178119548	0.098749121	0.998056762	0.999793962	Bacteria.Actinobacteria.Actinobacteria.Bifidobacteriales.Bifidobacteriaceae	CEP63
17715	ENSG00000182934	rs55675048	0.990386944	0.438789227	0.357940552	0.637145951	0.003500465	0.231501781	-0.319648733	0.181029648	0.289416484	0.297166787	0.345243003	0.381984606	0.747612963	0.325121237	0.998056762	0.996497967	Bacteria.Actinobacteria.Actinobacteria.Bifidobacteriales.Bifidobacteriaceae	SRPRA
17716	ENSG00000182986	rs3810115	0.159044409	0.004511146	0.394969886	0.736672588	0.36930114	-0.736317998	0.271906637	0.10133785	0.259223785	0.250250571	0.317531378	0.300076691	0.39242331	0.026487236	0.998056762	0.996497967	Bacteria.Actinobacteria.Actinobacteria.Bifidobacteriales.Bifidobacteriaceae	ZNF320
17717	ENSG00000183010	rs112269913	0.71191853	0.682858483	0.642493205	0.728879096	0.131856955	0.11211681	-0.20560239	-0.116128675	0.355505956	0.273185703	0.440834584	0.333593322	0.686292396	0.413727993	0.998056762	0.996497967	Bacteria.Actinobacteria.Actinobacteria.Bifidobacteriales.Bifidobacteriaceae	PYCR1
17718	ENSG00000183018	rs8073958	0.144157565	0.074494635	0.528373871	0.704179087	0.367999882	-0.851312946	-0.184946536	0.196931967	0.248934729	0.469635423	0.291762128	0.516392386	0.37562546	0.123358108	0.998056762	0.996497967	Bacteria.Actinobacteria.Actinobacteria.Bifidobacteriales.Bifidobacteriaceae	SPNS2
17719	ENSG00000183020	rs17156180	0.234603685	0.161681484	0.398427851	0.54011142	0.287090625	-0.757442361	-0.240681087	0.394864662	0.239298437	0.535087572	0.283143751	0.641118268	0.46264434	0.188436222	0.998056762	0.996497967	Bacteria.Actinobacteria.Actinobacteria.Bifidobacteriales.Bifidobacteriaceae	AP2A2
17720	ENSG00000183044	rs1273351	0.045020003	0.082047114	0.305538549	0.655284777	0.408442885	-0.568394868	-0.248501795	-0.171008606	0.199835555	0.321806399	0.240616577	0.381291061	0.228602329	0.130522826	0.998056762	0.996497967	Bacteria.Actinobacteria.Actinobacteria.Bifidobacteriales.Bifidobacteriaceae	ABAT
17721	ENSG00000183048	rs62077217	0.943717421	0.45586785	0.812206255	0.688083715	-0.015248895	0.322809608	-0.061541858	-0.193523307	0.21516178	0.430323559	0.257984786	0.479902472	0.739905572	0.331398647	0.998056762	0.996497967	Bacteria.Actinobacteria.Actinobacteria.Bifidobacteriales.Bifidobacteriaceae	SLC25A10
17722	ENSG00000183060	rs2924787	0.698716216	0.596607808	0.008011129	0.008790085	0.149588117	-0.147427246	1.271046912	-0.903090918	0.384771877	0.277170377	0.464576091	0.334271213	0.684388115	0.383375652	0.998056762	0.996497967	Bacteria.Actinobacteria.Actinobacteria.Bifidobacteriales.Bifidobacteriaceae	LYSMD4
17723	ENSG00000183077	rs16970909	0.255172791	0.346871507	0.015094733	0.004034787	0.297413209	-0.25868785	-0.785133794	1.02877132	0.2590689	0.273009002	0.314518982	0.345063502	0.476725338	0.283340307	0.998056762	0.809064386	Bacteria.Actinobacteria.Actinobacteria.Bifidobacteriales.Bifidobacteriaceae	AFMID
17724	ENSG00000183092	rs4905971	0.20766221	0.271664751	0.964748161	0.624536913	0.463761975	-0.368789401	0.018599719	-0.186614523	0.364395533	0.332646068	0.419227467	0.379473327	0.441644239	0.249595122	0.998056762	0.996497967	Bacteria.Actinobacteria.Actinobacteria.Bifidobacteriales.Bifidobacteriaceae	BEGAIN
17725	ENSG00000183117	rs3886806	0.008349521	0.000715245	0.024224833	0.016778186	-0.848169058	1.052660329	0.806893973	-0.880196148	0.311748024	0.296278685	0.349693078	0.358548076	0.104745902	0.008479384	0.998056762	0.996497967	Bacteria.Actinobacteria.Actinobacteria.Bifidobacteriales.Bifidobacteriaceae	CSMD1
17726	ENSG00000183134	rs506822	0.996072028	0.563605538	0.25791117	0.68990443	0.002440374	0.195481447	-0.671687234	0.157668487	0.493805523	0.336764736	0.588501626	0.393414738	0.749253971	0.370401442	0.998056762	0.996497967	Bacteria.Actinobacteria.Actinobacteria.Bifidobacteriales.Bifidobacteriaceae	PTGDR2
17727	ENSG00000183161	rs3740615	0.367286845	0.404948544	0.373610994	0.783794006	0.218288667	-0.232729085	-0.248758801	0.100354991	0.240433489	0.277628679	0.277662924	0.364244102	0.547690254	0.310683409	0.998056762	0.997270892	Bacteria.Actinobacteria.Actinobacteria.Bifidobacteriales.Bifidobacteriaceae	FANCF
17728	ENSG00000183172	rs133381	0.209709407	0.057812047	0.267398203	0.649413675	-0.515939089	0.524331629	-0.535431514	0.144892398	0.407243187	0.271495458	0.478632271	0.317263779	0.442858277	0.108676951	0.998056762	0.996497967	Bacteria.Actinobacteria.Actinobacteria.Bifidobacteriales.Bifidobacteriaceae	SMDT1
17729	ENSG00000183196	rs8046977	0.384648209	0.130348808	0.207483137	0.051774127	-0.229631778	0.518921967	0.386050509	-0.835086326	0.262354417	0.338698096	0.303213689	0.421453214	0.558395298	0.167089618	0.998056762	0.996497967	Bacteria.Actinobacteria.Actinobacteria.Bifidobacteriales.Bifidobacteriaceae	CHST6
17730	ENSG00000183273	rs7972736	0.073388502	0.023324255	0.764941612	0.54012402	0.51017361	-0.749941825	-0.097942659	0.232839809	0.280339909	0.322844758	0.326199341	0.378059942	0.278665113	0.064602232	0.998056762	0.996497967	Bacteria.Actinobacteria.Actinobacteria.Bifidobacteriales.Bifidobacteriaceae	CCDC60
17731	ENSG00000183281	rs188069130	0.439309728	0.015433253	0.743050748	0.686315194	0.132379153	-0.846409805	0.067364354	0.162468508	0.170122495	0.340244683	0.20462041	0.400491319	0.585846854	0.052324653	0.998056762	0.996497967	Bacteria.Actinobacteria.Actinobacteria.Bifidobacteriales.Bifidobacteriaceae	PLGLB1
17732	ENSG00000183291	rs578851	0.82191756	0.668318082	0.800744687	0.916700951	-0.051426673	0.252893941	-0.068605877	-0.067679159	0.227560744	0.587559315	0.270721687	0.644577374	0.71083945	0.409533003	0.998056762	0.999793962	Bacteria.Actinobacteria.Actinobacteria.Bifidobacteriales.Bifidobacteriaceae	SELENOF
17733	ENSG00000183346	rs1598573	0.006592328	0.003252473	0.116092413	0.140957484	1.336846338	-0.862136484	-0.870636618	0.487586432	0.476248591	0.282113049	0.546661934	0.327152606	0.098021742	0.021972688	0.998056762	0.996497967	Bacteria.Actinobacteria.Actinobacteria.Bifidobacteriales.Bifidobacteriaceae	CABCOCO1
17734	ENSG00000183386	rs4634868	0.599557002	0.832031555	0.153923367	0.415772602	0.122379831	-0.073630744	-0.417143402	0.32663778	0.231945262	0.345763582	0.289152635	0.398819501	0.649434748	0.46029901	0.998056762	0.996497967	Bacteria.Actinobacteria.Actinobacteria.Bifidobacteriales.Bifidobacteriaceae	FHL3
17735	ENSG00000183397	rs12608919	0.155337847	0.947968813	0.583066952	0.121979971	0.283919611	0.015463595	-0.1319299	-0.434639221	0.197492321	0.236048473	0.239146912	0.277377447	0.388975833	0.490430712	0.998056762	0.996497967	Bacteria.Actinobacteria.Actinobacteria.Bifidobacteriales.Bifidobacteriaceae	TEKTIP1
17736	ENSG00000183426	rs6498523	0.581970559	0.560683385	0.039336059	0.030249095	-0.534806239	0.304331936	2.199491548	-1.262260236	0.966612412	0.520372353	1.045850534	0.569792487	0.641805616	0.370401442	0.998056762	0.996497967	Bacteria.Actinobacteria.Actinobacteria.Bifidobacteriales.Bifidobacteriaceae	NPIPA1
17737	ENSG00000183439	rs4572834	0.580525622	0.025067127	0.275358484	0.556598229	-0.123365097	0.879662144	-0.288924438	-0.257165744	0.222118175	0.383560926	0.262641506	0.435167811	0.641654165	0.067524948	0.998056762	0.996497967	Bacteria.Actinobacteria.Actinobacteria.Bifidobacteriales.Bifidobacteriaceae	TRIM61
17738	ENSG00000183527	rs35064900	0.042716853	0.048809971	0.392037226	0.738751918	0.522441197	-0.586011718	-0.266646461	0.112625269	0.252747858	0.291848088	0.309453357	0.336259155	0.224480557	0.098749121	0.998056762	0.996497967	Bacteria.Actinobacteria.Actinobacteria.Bifidobacteriales.Bifidobacteriaceae	PSMG1
17739	ENSG00000183542	rs1841957	0.056530576	0.02961008	0.225769202	0.167507832	-1.251837136	0.857056878	0.845239233	-0.592382801	0.644767064	0.385322021	0.691155504	0.424386942	0.249165466	0.073190316	0.998056762	0.996497967	Bacteria.Actinobacteria.Actinobacteria.Bifidobacteriales.Bifidobacteriaceae	KLRC4
17740	ENSG00000183569	rs12484552	0.748875321	0.896432485	0.69080814	0.067106592	0.069115683	-0.052264696	0.103334199	-0.896821531	0.214989644	0.399945746	0.258635529	0.481611723	0.696490687	0.476415124	0.998056762	0.996497967	Bacteria.Actinobacteria.Actinobacteria.Bifidobacteriales.Bifidobacteriaceae	SERHL2
17741	ENSG00000183570	rs438651	0.624799255	0.532074838	0.880998652	0.773821789	0.120789053	-0.154415206	-0.044956766	-0.088254292	0.24580628	0.245806274	0.299126934	0.305823578	0.655407054	0.361603688	0.998056762	0.997135017	Bacteria.Actinobacteria.Actinobacteria.Bifidobacteriales.Bifidobacteriaceae	PCBP3
17742	ENSG00000183605	rs10749291	0.42203798	0.759631928	0.24106228	0.440086807	0.290538721	-0.093374227	-0.503796423	0.279324737	0.359577723	0.303898643	0.425812353	0.359577723	0.579225032	0.439609771	0.998056762	0.996497967	Bacteria.Actinobacteria.Actinobacteria.Bifidobacteriales.Bifidobacteriaceae	SFXN4
17743	ENSG00000183617	rs4807507	0.088384382	0.086914986	0.583936639	0.698628164	-0.618634119	0.429008668	0.217021068	-0.107429358	0.357601354	0.246815307	0.394302199	0.276245755	0.304401944	0.135147971	0.998056762	0.996497967	Bacteria.Actinobacteria.Actinobacteria.Bifidobacteriales.Bifidobacteriaceae	MRPL54
17744	ENSG00000183648	rs7148709	0.205283792	0.212717594	0.17654687	0.401544484	0.307074627	-0.407272066	-0.396307473	0.313751281	0.240003482	0.323620629	0.290054683	0.371568211	0.439951558	0.22143431	0.998056762	0.996497967	Bacteria.Actinobacteria.Actinobacteria.Bifidobacteriales.Bifidobacteriaceae	NDUFB1
17745	ENSG00000183665	rs7812911	0.093141229	0.026144521	0.985775265	0.942192357	-0.545690165	0.605424128	0.006915846	-0.024253727	0.320224284	0.265995984	0.386409112	0.333175964	0.310002171	0.068345467	0.998056762	0.999793962	Bacteria.Actinobacteria.Actinobacteria.Bifidobacteriales.Bifidobacteriaceae	TRMT12
17746	ENSG00000183671	rs62195406	0.104150039	0.076930272	0.946908442	0.76645504	0.655393255	-0.541416823	-0.030021777	-0.103176192	0.397656524	0.301235813	0.449109637	0.34592541	0.326458044	0.125709351	0.998056762	0.997135017	Bacteria.Actinobacteria.Actinobacteria.Bifidobacteriales.Bifidobacteriaceae	CMKLR2
17747	ENSG00000183688	rs12940158	0.797363265	0.244458018	0.058774366	0.219197195	0.075789249	-0.449380634	0.665514486	-0.540252657	0.293966189	0.382596554	0.345956775	0.43546192	0.705923	0.238971638	0.998056762	0.996497967	Bacteria.Actinobacteria.Actinobacteria.Bifidobacteriales.Bifidobacteriaceae	RFLNB
17748	ENSG00000183722	rs7334594	0.818963671	0.396436863	0.308633965	0.559810696	-0.051235603	0.409082351	-0.282209829	0.33358164	0.222950916	0.479218501	0.275023487	0.569114974	0.710139122	0.307145448	0.998056762	0.996497967	Bacteria.Actinobacteria.Actinobacteria.Bifidobacteriales.Bifidobacteriaceae	LHFPL6
17749	ENSG00000183726	rs3093632	0.163558208	0.115765513	0.024900216	0.014423413	0.468237239	-0.493791641	-0.924300035	0.894012026	0.332284355	0.30976239	0.40254253	0.355615674	0.396241922	0.15750782	0.998056762	0.996497967	Bacteria.Actinobacteria.Actinobacteria.Bifidobacteriales.Bifidobacteriaceae	TMEM50A
17750	ENSG00000183763	rs11130222	0.463458551	0.070492822	0.71706079	0.163453726	-0.182376851	0.493232557	0.110283179	-0.449065057	0.247282945	0.268216013	0.302999739	0.318598576	0.598834863	0.121374715	0.998056762	0.996497967	Bacteria.Actinobacteria.Actinobacteria.Bifidobacteriales.Bifidobacteriaceae	TRAIP
17751	ENSG00000183779	rs34678948	0.199390484	0.270748692	0.195888634	0.176121488	0.383942814	-0.399637532	-0.458202004	0.609840608	0.296140021	0.359776087	0.350631685	0.445893057	0.433124752	0.249103311	0.998056762	0.996497967	Bacteria.Actinobacteria.Actinobacteria.Bifidobacteriales.Bifidobacteriaceae	ZNF703
17752	ENSG00000183793	rs149098976	0.960727889	0.83025601	0.169947696	0.31899598	-0.00942665	0.10586938	-0.33062734	0.550829953	0.190705568	0.491872163	0.238244471	0.548514703	0.743413943	0.459645842	0.998056762	0.996497967	Bacteria.Actinobacteria.Actinobacteria.Bifidobacteriales.Bifidobacteriaceae	NPIPA5
17753	ENSG00000183798	rs4812496	0.751632542	0.322062838	0.956203261	0.306546058	-0.101506821	0.353544563	-0.020668446	-0.407714876	0.319374336	0.354314014	0.374897443	0.395607556	0.697060435	0.273844404	0.998056762	0.996497967	Bacteria.Actinobacteria.Actinobacteria.Bifidobacteriales.Bifidobacteriaceae	EMILIN3
17754	ENSG00000183828	rs2072675	0.089020782	0.025193226	0.806208937	0.713090122	-0.852136236	0.701397692	-0.131493536	0.126177788	0.493583277	0.306107354	0.533827066	0.341649541	0.305833914	0.067566798	0.998056762	0.996497967	Bacteria.Actinobacteria.Actinobacteria.Bifidobacteriales.Bifidobacteriaceae	NUDT14
17755	ENSG00000183833	rs71325399	0.007417376	7.50621389347672e-05	0.409897325	0.651609449	-0.496163795	1.518727639	0.175395548	-0.197802054	0.179499244	0.35914203	0.211465373	0.43604722	0.102027684	0.001683263	0.998056762	0.996497967	Bacteria.Actinobacteria.Actinobacteria.Bifidobacteriales.Bifidobacteriaceae	CFAP91
17756	ENSG00000183840	rs4358176	0.476491684	0.14870677	0.327753221	0.096479053	-0.241743064	0.48324141	0.391556986	-0.641576805	0.337580669	0.330656437	0.397086826	0.38040166	0.604265455	0.180432347	0.998056762	0.996497967	Bacteria.Actinobacteria.Actinobacteria.Bifidobacteriales.Bifidobacteriaceae	GPR39
17757	ENSG00000183844	rs11909649	0.29967086	0.763430568	0.509952884	0.69697598	0.222902752	-0.195396504	-0.171987272	-0.276745496	0.213204908	0.646484483	0.259578632	0.707543069	0.502619614	0.440877826	0.998056762	0.996497967	Bacteria.Actinobacteria.Actinobacteria.Bifidobacteriales.Bifidobacteriaceae	FAM3B
17758	ENSG00000183891	rs111575146	0.085623038	0.002165825	0.850457266	0.925343583	-0.351670877	1.152976973	0.044363489	0.043515175	0.201472671	0.361001502	0.234370856	0.462586987	0.299925491	0.017451004	0.998056762	0.999793962	Bacteria.Actinobacteria.Actinobacteria.Bifidobacteriales.Bifidobacteriaceae	TTC32
17759	ENSG00000183963	rs9621187	0.441540456	0.683964224	0.215832367	0.923207446	0.296455408	0.165012305	-0.540185683	-0.042052391	0.382851796	0.403561227	0.432197141	0.434563829	0.587127219	0.413727993	0.998056762	0.999793962	Bacteria.Actinobacteria.Actinobacteria.Bifidobacteriales.Bifidobacteriaceae	SMTN
17760	ENSG00000184005	rs484299	0.677208904	0.892399847	0.270327069	0.333713588	-0.143177422	0.047918049	0.465253501	-0.407165347	0.342399176	0.352860006	0.418475354	0.418074442	0.676105628	0.475638494	0.998056762	0.996497967	Bacteria.Actinobacteria.Actinobacteria.Bifidobacteriales.Bifidobacteriaceae	ST6GALNAC3
17761	ENSG00000184007	rs677429	0.557520359	0.94681624	0.759300316	0.193397639	-0.133803714	-0.038403097	-0.083716305	0.824688525	0.226949961	0.573492191	0.27207807	0.627521016	0.635833702	0.490202837	0.998056762	0.996497967	Bacteria.Actinobacteria.Actinobacteria.Bifidobacteriales.Bifidobacteriaceae	PTP4A2
17762	ENSG00000184117	rs465742	0.018926538	0.039691749	0.022073802	0.041980836	0.984008233	-0.517454404	-1.382524247	0.721332922	0.408784708	0.246506454	0.589481901	0.347685494	0.158529817	0.086008775	0.998056762	0.996497967	Bacteria.Actinobacteria.Actinobacteria.Bifidobacteriales.Bifidobacteriaceae	NIPSNAP1
17763	ENSG00000184156	rs2597367	0.071490284	0.099469641	0.544287708	0.834219469	2.353231601	-1.118816524	-0.836052885	0.15202198	1.284314562	0.669426851	1.37160005	0.723448493	0.27643666	0.144860926	0.998056762	0.998602672	Bacteria.Actinobacteria.Actinobacteria.Bifidobacteriales.Bifidobacteriaceae	KCNQ3
17764	ENSG00000184164	rs7410601	0.910973466	0.49755767	0.69035914	0.94961706	-0.02795881	0.24029736	-0.123447603	-0.026645684	0.249082849	0.352256343	0.308504408	0.42006596	0.73228528	0.348022696	0.998056762	0.999793962	Bacteria.Actinobacteria.Actinobacteria.Bifidobacteriales.Bifidobacteriaceae	CRELD2
17765	ENSG00000184206	rs7162248	0.018184819	0.010853369	0.56480872	0.608458106	1.354943933	-0.825350578	0.439261041	-0.220142524	0.559187075	0.314683452	0.759081496	0.427650145	0.155129147	0.04172086	0.998056762	0.996497967	Bacteria.Actinobacteria.Actinobacteria.Bifidobacteriales.Bifidobacteriaceae	GOLGA6L4
17766	ENSG00000184207	rs160545	0.318437066	0.120265216	0.465536284	0.909555405	-0.395610245	0.635576547	-0.329660249	0.051078826	0.393489189	0.403711124	0.449075906	0.44789177	0.516256613	0.15977577	0.998056762	0.999793962	Bacteria.Actinobacteria.Actinobacteria.Bifidobacteriales.Bifidobacteriaceae	PGP
17767	ENSG00000184220	rs2316263	0.353763024	0.212882873	0.725872116	0.520531861	-0.282625313	0.342675722	0.128230076	-0.215097438	0.302598175	0.272391602	0.364144718	0.332950754	0.541091663	0.221482491	0.998056762	0.996497967	Bacteria.Actinobacteria.Actinobacteria.Bifidobacteriales.Bifidobacteriaceae	CMSS1
17768	ENSG00000184227	rs8018967	0.004584967	0.0072237	0.110884921	0.280966628	0.879807758	-0.907215268	-0.553070816	0.389312058	0.299599468	0.327064407	0.342194808	0.358089157	0.080453871	0.033315893	0.998056762	0.996497967	Bacteria.Actinobacteria.Actinobacteria.Bifidobacteriales.Bifidobacteriaceae	ACOT1
17769	ENSG00000184271	rs7398442	0.356944342	0.155439589	0.184488623	0.097314224	0.330761961	-0.321160235	-0.633167331	0.497910231	0.356501751	0.223452497	0.472052382	0.295974554	0.542257297	0.18498389	0.998056762	0.996497967	Bacteria.Actinobacteria.Actinobacteria.Bifidobacteriales.Bifidobacteriaceae	POU6F1
17770	ENSG00000184292	rs232844	0.571120755	0.492072684	0.523039428	0.372448872	-0.158295577	0.286358653	0.208169093	-0.425137909	0.278057376	0.414456792	0.324179274	0.473376681	0.640490115	0.345745324	0.998056762	0.996497967	Bacteria.Actinobacteria.Actinobacteria.Bifidobacteriales.Bifidobacteriaceae	TACSTD2
17771	ENSG00000184363	rs10902152	0.814232546	0.433683681	0.72782996	0.373980754	-0.096649016	0.205875187	0.171216203	-0.285618851	0.409659622	0.261332947	0.489863068	0.319054184	0.709323824	0.323268624	0.998056762	0.996497967	Bacteria.Actinobacteria.Actinobacteria.Bifidobacteriales.Bifidobacteriaceae	PKP3
17772	ENSG00000184402	rs11907192	0.236789193	0.002527878	0.719277404	0.64970902	-0.235709908	1.048333931	0.081545376	0.201868818	0.197400033	0.333666956	0.225893596	0.442422328	0.46264434	0.019122098	0.998056762	0.996497967	Bacteria.Actinobacteria.Actinobacteria.Bifidobacteriales.Bifidobacteriaceae	SS18L1
17773	ENSG00000184428	rs12680237	0.275246655	0.370263117	0.244165062	0.292640973	-0.34161279	0.245730715	0.435024445	-0.384059852	0.310463897	0.272357662	0.370141503	0.361997731	0.48606032	0.295016721	0.998056762	0.996497967	Bacteria.Actinobacteria.Actinobacteria.Bifidobacteriales.Bifidobacteriaceae	TOP1MT
17774	ENSG00000184434	rs6475950	0.153367052	0.09524792	0.161116033	0.084861267	1.006594451	-0.704896006	-1.187543794	0.859808368	0.696786476	0.416364756	0.837780127	0.491357407	0.386903046	0.142893971	0.998056762	0.996497967	Bacteria.Actinobacteria.Actinobacteria.Bifidobacteriales.Bifidobacteriaceae	LRRC19
17775	ENSG00000184454	rs6702180	0.15303482	0.00065133	0.820705911	0.621659634	-0.357497202	0.989917443	-0.066530717	-0.17383404	0.247264136	0.276333871	0.292371123	0.350564709	0.386416523	0.008028481	0.998056762	0.996497967	Bacteria.Actinobacteria.Actinobacteria.Bifidobacteriales.Bifidobacteriaceae	NCMAP
17776	ENSG00000184465	rs4073926	0.348786977	0.273616873	0.917875893	0.748252521	0.182236	-0.287502867	-0.023372172	0.096034952	0.193095638	0.260393766	0.225793433	0.297958673	0.539872624	0.250503913	0.998056762	0.996497967	Bacteria.Actinobacteria.Actinobacteria.Bifidobacteriales.Bifidobacteriaceae	WDR27
17777	ENSG00000184470	rs13306278	0.011668661	0.038015634	0.058477359	0.822094959	0.588594601	-0.759430465	-0.521496495	0.094495929	0.226787647	0.358582754	0.270763714	0.418564517	0.12786988	0.084034798	0.998056762	0.998602672	Bacteria.Actinobacteria.Actinobacteria.Bifidobacteriales.Bifidobacteriaceae	TXNRD2
17778	ENSG00000184500	rs7644769	0.123974662	0.097304859	0.236540818	0.489052712	0.423687965	-0.511337897	-0.379167916	0.250210243	0.271859123	0.303947721	0.31737182	0.359615938	0.356552651	0.14375936	0.998056762	0.996497967	Bacteria.Actinobacteria.Actinobacteria.Bifidobacteriales.Bifidobacteriaceae	PROS1
17779	ENSG00000184517	rs12930876	0.353855873	0.057671537	0.385036466	0.096998462	0.233529197	-0.764090986	-0.265532771	0.742783402	0.250081042	0.395412846	0.303620681	0.441109684	0.541091663	0.108676951	0.998056762	0.996497967	Bacteria.Actinobacteria.Actinobacteria.Bifidobacteriales.Bifidobacteriaceae	ZFP1
17780	ENSG00000184545	rs61869695	0.562461723	0.542237122	0.99024406	0.857552038	0.183299415	-0.180099911	-0.005066931	0.065310395	0.314851941	0.293962675	0.412795114	0.362422143	0.637700153	0.364811077	0.998056762	0.998602672	Bacteria.Actinobacteria.Actinobacteria.Bifidobacteriales.Bifidobacteriaceae	DUSP8
17781	ENSG00000184574	rs76074533	0.418649163	0.181878285	0.797841002	0.974523585	0.243895031	-0.593650554	0.093844926	-0.016785524	0.299646139	0.439924692	0.364879092	0.523589362	0.577527299	0.20102394	0.998056762	0.999793962	Bacteria.Actinobacteria.Actinobacteria.Bifidobacteriales.Bifidobacteriaceae	LPAR5
17782	ENSG00000184619	rs8074318	0.066412964	0.019773559	0.934871211	0.985191232	0.547059347	-0.472047693	0.028242331	-0.004445328	0.293015737	0.197537571	0.344272979	0.238577318	0.269193478	0.058908766	0.998056762	0.999793962	Bacteria.Actinobacteria.Actinobacteria.Bifidobacteriales.Bifidobacteriaceae	KRBA2
17783	ENSG00000184708	rs9619187	0.891108681	0.649735591	0.656515482	0.900989871	0.053035373	-0.167871106	0.1951197	-0.050881843	0.385883068	0.367941786	0.436719539	0.407387564	0.728783863	0.402708079	0.998056762	0.999793962	Bacteria.Actinobacteria.Actinobacteria.Bifidobacteriales.Bifidobacteriaceae	EIF4ENIF1
17784	ENSG00000184730	rs151174	0.274062236	0.062488612	0.765147543	0.588470717	-0.291177425	0.488266938	0.095754608	-0.167194202	0.263969038	0.257607403	0.319200326	0.307481088	0.485998045	0.113001971	0.998056762	0.996497967	Bacteria.Actinobacteria.Actinobacteria.Bifidobacteriales.Bifidobacteriaceae	APOBR
17785	ENSG00000184743	rs74383103	0.159461913	0.612098566	0.290844745	0.767276859	-0.327047139	0.261824547	0.294116982	0.176440383	0.229797887	0.513843696	0.276182688	0.593715814	0.392769463	0.38883268	0.998056762	0.997135017	Bacteria.Actinobacteria.Actinobacteria.Bifidobacteriales.Bifidobacteriaceae	ATL3
17786	ENSG00000184792	rs136360	0.017665728	0.013240085	0.548176655	0.462336619	1.994402701	-1.157491426	-0.549272306	0.375614173	0.819211079	0.454444457	0.909917097	0.508010559	0.15295267	0.047666059	0.998056762	0.996497967	Bacteria.Actinobacteria.Actinobacteria.Bifidobacteriales.Bifidobacteriaceae	OSBP2
17787	ENSG00000184840	rs1843633	0.944930223	0.658623138	0.42608286	0.546171317	-0.023360094	0.111428312	-0.306850452	0.181765522	0.336881965	0.251047927	0.383111612	0.299603009	0.739905572	0.406053154	0.998056762	0.996497967	Bacteria.Actinobacteria.Actinobacteria.Bifidobacteriales.Bifidobacteriaceae	TMED9
17788	ENSG00000184898	rs2880489	0.866815929	0.974888369	0.190000937	0.074095277	-0.042992785	-0.00735169	-0.408166801	0.504799452	0.255348818	0.232653008	0.308184817	0.278084457	0.721605413	0.496858973	0.998056762	0.996497967	Bacteria.Actinobacteria.Actinobacteria.Bifidobacteriales.Bifidobacteriaceae	RBM43
17789	ENSG00000184903	rs2529484	0.000710823	0.002209955	0.162214269	0.383749086	1.149565903	-0.764323533	-0.603632296	0.269575525	0.323375872	0.239819704	0.426979974	0.307404889	0.027756822	0.017729829	0.998056762	0.996497967	Bacteria.Actinobacteria.Actinobacteria.Bifidobacteriales.Bifidobacteriaceae	IMMP2L
17790	ENSG00000184916	rs11160835	0.964052148	0.292025476	0.230232879	0.234904239	0.014993445	0.31258008	-0.448368398	0.445498973	0.331396425	0.294245334	0.370208468	0.371577594	0.744253831	0.258827527	0.998056762	0.996497967	Bacteria.Actinobacteria.Actinobacteria.Bifidobacteriales.Bifidobacteriaceae	JAG2
17791	ENSG00000184939	rs1170439	0.731770405	0.964916154	0.264701535	0.371530433	-0.143625632	0.011536168	0.651167906	-0.311254995	0.41721457	0.261264773	0.578785813	0.345902799	0.693661972	0.4936553	0.998056762	0.996497967	Bacteria.Actinobacteria.Actinobacteria.Bifidobacteriales.Bifidobacteriaceae	ZFP90
17792	ENSG00000184988	rs13851	0.195342141	0.041828472	0.658144022	0.277747301	-0.35996057	0.571435691	0.141990418	-0.364075623	0.275113024	0.275223066	0.319424893	0.33262167	0.430991771	0.088874448	0.998056762	0.996497967	Bacteria.Actinobacteria.Actinobacteria.Bifidobacteriales.Bifidobacteriaceae	TMEM106A
17793	ENSG00000184995	rs10125074	0.200214557	0.032938228	0.599021498	0.217231751	-0.444686052	0.605025003	0.21055542	-0.417415635	0.343629225	0.277621941	0.398477548	0.335000869	0.434342742	0.07731007	0.998056762	0.996497967	Bacteria.Actinobacteria.Actinobacteria.Bifidobacteriales.Bifidobacteriaceae	IFNE
17794	ENSG00000185033	rs3829490	0.293251787	0.331233977	0.714059347	0.509685718	0.263961715	-0.305503818	-0.104884059	-0.256424723	0.249116327	0.312072744	0.285001033	0.386774156	0.498337276	0.27721014	0.998056762	0.996497967	Bacteria.Actinobacteria.Actinobacteria.Bifidobacteriales.Bifidobacteriaceae	SEMA4B
17795	ENSG00000185043	rs8028268	0.276662931	0.374388371	0.415968956	0.706534987	0.258710745	-0.385035464	-0.227732023	0.1883475	0.235821915	0.430478165	0.278174881	0.498047025	0.487004617	0.296938437	0.998056762	0.996497967	Bacteria.Actinobacteria.Actinobacteria.Bifidobacteriales.Bifidobacteriaceae	CIB1
17796	ENSG00000185100	rs4983542	0.798172743	0.236774321	0.66882023	0.734225982	0.062443604	-0.432906231	0.122180311	-0.170217713	0.24319551	0.362534461	0.284325111	0.499216337	0.705958991	0.235294603	0.998056762	0.996497967	Bacteria.Actinobacteria.Actinobacteria.Bifidobacteriales.Bifidobacteriaceae	ADSS1
17797	ENSG00000185105	rs34319293	0.000702036	0.000399672	0.034658212	0.089186492	0.89846222	-0.878307868	-0.672416021	0.496174937	0.252461975	0.235248706	0.311646511	0.287552004	0.027756822	0.005578897	0.998056762	0.996497967	Bacteria.Actinobacteria.Actinobacteria.Bifidobacteriales.Bifidobacteriaceae	MYADML2
17798	ENSG00000185129	rs10515508	0.293308915	0.002469485	0.709580277	0.025654466	0.240530858	-0.931057123	-0.104456577	0.7974591	0.227030335	0.295597394	0.279254042	0.349169482	0.498337276	0.018884052	0.998056762	0.996497967	Bacteria.Actinobacteria.Actinobacteria.Bifidobacteriales.Bifidobacteriaceae	PURA
17799	ENSG00000185163	rs60927391	0.054231197	0.010570079	0.615735701	0.518994491	-0.412327645	0.783093897	0.125105912	-0.220670982	0.210322496	0.297440926	0.248064183	0.340318555	0.245276808	0.041072558	0.998056762	0.996497967	Bacteria.Actinobacteria.Actinobacteria.Bifidobacteriales.Bifidobacteriaceae	DDX51
17800	ENSG00000185164	rs149458579	0.844236572	0.242259228	0.505090274	0.886386346	0.046143421	-0.418809317	0.18910411	-0.06441358	0.233917191	0.354891513	0.282151261	0.449062442	0.716883769	0.237320768	0.998056762	0.998602672	Bacteria.Actinobacteria.Actinobacteria.Bifidobacteriales.Bifidobacteriaceae	NOMO2
17801	ENSG00000185238	rs10833327	0.627353536	0.72236396	0.519443116	0.656232229	0.362995386	-0.173630852	-0.565159775	0.252326485	0.744192723	0.48657263	0.872528187	0.564262487	0.657070185	0.425344274	0.998056762	0.996497967	Bacteria.Actinobacteria.Actinobacteria.Bifidobacteriales.Bifidobacteriaceae	PRMT3
17802	ENSG00000185250	rs1048203	0.950423099	0.417082854	0.671795082	0.69835984	-0.020546335	-0.256333275	0.164062703	0.153982601	0.329183846	0.313864482	0.385473004	0.395582789	0.740945531	0.315882001	0.998056762	0.996497967	Bacteria.Actinobacteria.Actinobacteria.Bifidobacteriales.Bifidobacteriaceae	PPIL6
17803	ENSG00000185261	rs2047318	0.010905944	0.001532987	0.061617562	0.045040666	-0.7187523	1.301776917	0.595892079	-0.938989411	0.274231295	0.39349387	0.313314407	0.45945741	0.122208306	0.014410607	0.998056762	0.996497967	Bacteria.Actinobacteria.Actinobacteria.Bifidobacteriales.Bifidobacteriaceae	KIAA0825
17804	ENSG00000185272	rs2822443	0.102276787	0.245465817	0.28573498	0.791944204	-0.403295314	0.42515767	0.314479059	-0.109342154	0.243343747	0.36275544	0.292162808	0.412807213	0.325867748	0.239081117	0.998056762	0.997270892	Bacteria.Actinobacteria.Actinobacteria.Bifidobacteriales.Bifidobacteriaceae	RBM11
17805	ENSG00000185344	rs67516712	0.417643902	0.235434129	0.46899584	0.573777234	-0.322927392	0.443536919	-0.313714771	0.231931164	0.395883965	0.370364631	0.430700879	0.410238335	0.577527299	0.234582311	0.998056762	0.996497967	Bacteria.Actinobacteria.Actinobacteria.Bifidobacteriales.Bifidobacteriaceae	ATP6V0A2
17806	ENSG00000185437	rs75832343	0.726024139	0.13369399	0.544618816	0.709985213	-0.080527053	0.777010007	-0.164888033	-0.22896711	0.228811152	0.51163729	0.270733006	0.613016539	0.692861156	0.169260757	0.998056762	0.996497967	Bacteria.Actinobacteria.Actinobacteria.Bifidobacteriales.Bifidobacteriaceae	SH3BGR
17807	ENSG00000185480	rs10860842	0.624200229	0.828275752	0.612515003	0.546333586	0.197382032	0.100838433	-0.218859527	-0.312659533	0.400978165	0.463009703	0.430026975	0.515563829	0.655407054	0.459105749	0.998056762	0.996497967	Bacteria.Actinobacteria.Actinobacteria.Bifidobacteriales.Bifidobacteriaceae	PARPBP
17808	ENSG00000185565	rs10934388	0.144503481	0.157839219	0.052476484	0.047163486	-0.699114615	0.538515477	1.137148951	-0.906171478	0.47333297	0.376890742	0.575666905	0.447879061	0.37562546	0.186484027	0.998056762	0.996497967	Bacteria.Actinobacteria.Actinobacteria.Bifidobacteriales.Bifidobacteriaceae	LSAMP
17809	ENSG00000185615	rs58846708	0.845641625	0.00798386	0.406335532	0.157516329	-0.042361753	1.326483949	-0.214563563	-0.791246951	0.216727146	0.484616631	0.256719799	0.55333301	0.716978893	0.035130274	0.998056762	0.996497967	Bacteria.Actinobacteria.Actinobacteria.Bifidobacteriales.Bifidobacteriaceae	PDIA2
17810	ENSG00000185619	rs7376288	0.435853524	0.187638347	0.395807067	0.67681215	-0.264065285	0.309424058	-0.39574981	0.124276665	0.336792665	0.23236781	0.462978968	0.29681208	0.583764913	0.204715906	0.998056762	0.996497967	Bacteria.Actinobacteria.Actinobacteria.Bifidobacteriales.Bifidobacteriaceae	PCGF3
17811	ENSG00000185716	rs8055712	0.933870676	0.70743781	0.868564525	0.84250017	-0.01701211	-0.114763257	0.038733801	0.073015953	0.20423217	0.304451327	0.23314318	0.366008266	0.737855199	0.420679567	0.998056762	0.998602672	Bacteria.Actinobacteria.Actinobacteria.Bifidobacteriales.Bifidobacteriaceae	MOSMO
17812	ENSG00000185808	rs11701388	0.224400339	0.298425942	0.592128382	0.379313274	0.472031311	-0.265976585	0.264417858	-0.286011235	0.384831249	0.253744693	0.491102483	0.323104559	0.453788855	0.261634853	0.998056762	0.996497967	Bacteria.Actinobacteria.Actinobacteria.Bifidobacteriales.Bifidobacteriaceae	PIGP
17813	ENSG00000185818	rs450274	0.277609693	0.231089327	0.952937897	0.841260903	-1.027437636	0.616027402	0.062314809	-0.114586384	0.938401939	0.509586596	1.05179667	0.569843709	0.487438992	0.232120493	0.998056762	0.998602672	Bacteria.Actinobacteria.Actinobacteria.Bifidobacteriales.Bifidobacteriaceae	NAT8L
17814	ENSG00000185864	rs798800	0.005052237	0.000795707	0.088838083	0.080589985	-0.607060694	1.332820292	0.429126361	-0.820700095	0.209163066	0.378716432	0.248417713	0.462382085	0.083875478	0.009086035	0.998056762	0.996497967	Bacteria.Actinobacteria.Actinobacteria.Bifidobacteriales.Bifidobacteriaceae	NPIPB4
17815	ENSG00000185880	rs3100142	0.379794446	0.309082108	0.974675729	0.890377023	-0.551146374	0.34932895	-0.022857077	-0.05537437	0.623258296	0.340751481	0.717263751	0.400195106	0.554779203	0.266829674	0.998056762	0.998602672	Bacteria.Actinobacteria.Actinobacteria.Bifidobacteriales.Bifidobacteriaceae	TRIM69
17816	ENSG00000185917	rs3787728	0.01658488	0.006357339	0.613871841	0.464261639	0.849043817	-0.636260116	-0.220693063	0.20508779	0.345216921	0.225612023	0.435293597	0.278578689	0.148326382	0.031553908	0.998056762	0.996497967	Bacteria.Actinobacteria.Actinobacteria.Bifidobacteriales.Bifidobacteriaceae	SETD4
17817	ENSG00000186020	rs1985980	0.629496499	0.839503633	0.261730645	0.285786085	-0.190702402	0.051651527	0.515800396	-0.328125248	0.393418781	0.254014148	0.455593632	0.304873251	0.658245439	0.46201704	0.998056762	0.996497967	Bacteria.Actinobacteria.Actinobacteria.Bifidobacteriales.Bifidobacteriaceae	ZNF529
17818	ENSG00000186026	rs8105003	0.05908679	0.070410169	0.644985582	0.711419393	-1.02052635	0.573810232	0.340192625	-0.15537506	0.53117708	0.311939425	0.73492375	0.418155011	0.255166198	0.121374715	0.998056762	0.996497967	Bacteria.Actinobacteria.Actinobacteria.Bifidobacteriales.Bifidobacteriaceae	ZNF284
17819	ENSG00000186063	rs17465982	0.790456182	0.579783364	0.254008659	0.05641576	-0.106362193	-0.160934798	-0.591088654	0.689858011	0.398636301	0.289193555	0.513608996	0.355146025	0.705142614	0.376660554	0.998056762	0.996497967	Bacteria.Actinobacteria.Actinobacteria.Bifidobacteriales.Bifidobacteriaceae	AIDA
17820	ENSG00000186088	rs6970927	0.668495807	0.673576401	0.809946646	0.834913189	-0.348243048	0.194487586	-0.235951177	0.115718226	0.80954993	0.459609249	0.977122046	0.553033554	0.672005506	0.410807673	0.998056762	0.998602672	Bacteria.Actinobacteria.Actinobacteria.Bifidobacteriales.Bifidobacteriaceae	GSAP
17821	ENSG00000186115	rs10775621	0.040564824	0.005710928	0.85556429	0.749672009	0.531970124	-0.639793811	-0.055580277	0.086910558	0.254570942	0.223807158	0.304135605	0.27123301	0.22095284	0.029942453	0.998056762	0.996497967	Bacteria.Actinobacteria.Actinobacteria.Bifidobacteriales.Bifidobacteriaceae	CYP4F2
17822	ENSG00000186184	rs499852	0.945404267	0.889700831	0.575063298	0.497495602	0.029470357	0.050640894	0.300760339	-0.291212906	0.428695834	0.363727565	0.533778066	0.426832551	0.739905572	0.474746394	0.998056762	0.996497967	Bacteria.Actinobacteria.Actinobacteria.Bifidobacteriales.Bifidobacteriaceae	POLR1D
17823	ENSG00000186204	rs17682485	0.030237568	0.036893139	0.150807576	0.180839419	0.657466189	-0.60291675	-0.532222085	0.456056067	0.296763056	0.282952472	0.366085085	0.337145826	0.196330043	0.08293241	0.998056762	0.996497967	Bacteria.Actinobacteria.Actinobacteria.Bifidobacteriales.Bifidobacteriaceae	CYP4F12
17824	ENSG00000186230	rs34891421	0.99294503	0.12284307	0.855103099	0.427861661	0.001944465	-0.849062004	0.047821385	0.487753194	0.219062923	0.543129089	0.260836517	0.611332984	0.748652512	0.160778062	0.998056762	0.996497967	Bacteria.Actinobacteria.Actinobacteria.Bifidobacteriales.Bifidobacteriaceae	ZNF749
17825	ENSG00000186283	rs1128952	0.564580933	0.031859057	0.822428346	0.503701644	0.151979212	-0.592642292	0.069404092	0.232548668	0.26247934	0.270189417	0.308008828	0.345839969	0.637700153	0.076250122	0.998056762	0.996497967	Bacteria.Actinobacteria.Actinobacteria.Bifidobacteriales.Bifidobacteriaceae	TOR3A
17826	ENSG00000186395	rs2071398	0.673001146	0.75492767	0.972033981	0.876690822	-0.103345123	0.108064851	-0.010159434	0.062165225	0.243766539	0.344737946	0.288680618	0.399063023	0.674307466	0.438030581	0.998056762	0.998602672	Bacteria.Actinobacteria.Actinobacteria.Bifidobacteriales.Bifidobacteriaceae	KRT10
17827	ENSG00000186409	rs10890206	0.262237057	0.514432724	0.386051716	0.863290242	-0.212034	0.191035054	0.210056294	0.056754124	0.187485192	0.291415624	0.240703449	0.328303898	0.479723691	0.355154823	0.998056762	0.998602672	Bacteria.Actinobacteria.Actinobacteria.Bifidobacteriales.Bifidobacteriaceae	CCDC30
17828	ENSG00000186446	rs56084453	0.239143836	0.045673358	0.960474529	0.739802922	-0.281607025	0.651230489	0.014002923	-0.130663354	0.237036618	0.319620111	0.281468333	0.391751283	0.463689772	0.094246542	0.998056762	0.996497967	Bacteria.Actinobacteria.Actinobacteria.Bifidobacteriales.Bifidobacteriaceae	ZNF501
17829	ENSG00000186448	rs10212378	0.102775549	0.109586519	0.538994814	0.680676807	-0.520448469	0.47576502	0.233458104	-0.144349446	0.314498348	0.293271222	0.37800673	0.349179119	0.325867748	0.152557914	0.998056762	0.996497967	Bacteria.Actinobacteria.Actinobacteria.Bifidobacteriales.Bifidobacteriaceae	ZNF197
17830	ENSG00000186453	rs7563958	0.375032007	0.341223765	0.256308825	0.180871869	0.380741357	-0.31816924	0.566184342	-0.509963023	0.426254786	0.331848947	0.494380307	0.377025739	0.55188501	0.281153531	0.998056762	0.996497967	Bacteria.Actinobacteria.Actinobacteria.Bifidobacteriales.Bifidobacteriaceae	FAM228A
17831	ENSG00000186468	rs73138787	0.154358463	0.040006732	0.941745775	0.985947324	0.41361855	-0.674804802	0.024265998	0.006399457	0.287017108	0.321993192	0.330784476	0.361935254	0.387684883	0.086484632	0.998056762	0.999793962	Bacteria.Actinobacteria.Actinobacteria.Bifidobacteriales.Bifidobacteriaceae	RPS23
17832	ENSG00000186470	rs58825580	0.248621404	0.006464794	0.989404141	0.727240556	0.212948986	-1.329116685	0.002903969	0.185428227	0.182923434	0.472306276	0.217827387	0.529329782	0.470831174	0.031832587	0.998056762	0.996497967	Bacteria.Actinobacteria.Actinobacteria.Bifidobacteriales.Bifidobacteriaceae	BTN3A2
17833	ENSG00000186472	rs7797486	0.215537882	0.321933413	0.354071764	0.689416386	-0.470468455	0.303197605	0.4294225	-0.149117502	0.376172801	0.303775603	0.460066368	0.371460803	0.446822235	0.273844404	0.998056762	0.996497967	Bacteria.Actinobacteria.Actinobacteria.Bifidobacteriales.Bifidobacteriaceae	PCLO
17834	ENSG00000186474	rs3745540	0.074263321	0.063466247	0.903034576	0.85345866	0.5866379	-0.53549838	0.048360662	-0.062444454	0.323360117	0.283605584	0.395409314	0.336730364	0.279289381	0.114022899	0.998056762	0.998602672	Bacteria.Actinobacteria.Actinobacteria.Bifidobacteriales.Bifidobacteriaceae	KLK12
17835	ENSG00000186479	rs272626	0.839880162	0.69971064	0.446578126	0.118760719	0.064145103	-0.109595739	-0.287702996	0.538768259	0.316207868	0.282885759	0.37569844	0.340803652	0.715770988	0.417687409	0.998056762	0.996497967	Bacteria.Actinobacteria.Actinobacteria.Bifidobacteriales.Bifidobacteriaceae	RGS7BP
17836	ENSG00000186522	rs6726252	0.830936159	0.997667185	0.241146666	0.21460533	-0.061500911	-0.000768697	0.409266425	-0.389854749	0.286902662	0.261905099	0.345977629	0.311075796	0.713456313	0.503368517	0.998056762	0.996497967	Bacteria.Actinobacteria.Actinobacteria.Bifidobacteriales.Bifidobacteriaceae	SEPTIN10
17837	ENSG00000186523	rs142092878	0.432545521	0.35983746	0.620620441	0.461312287	-0.239012722	0.392313248	-0.174284549	0.385468993	0.302643603	0.4254126	0.350426271	0.520142996	0.581982218	0.289336987	0.998056762	0.996497967	Bacteria.Actinobacteria.Actinobacteria.Bifidobacteriales.Bifidobacteriaceae	FAM86B1
17838	ENSG00000186529	rs2178775	0.100377004	0.062383101	0.613521909	0.511178989	0.452565286	-0.52823685	0.163092574	-0.214185303	0.271526306	0.278580112	0.321364833	0.324209675	0.322411906	0.113001971	0.998056762	0.996497967	Bacteria.Actinobacteria.Actinobacteria.Bifidobacteriales.Bifidobacteriaceae	CYP4F3
17839	ENSG00000186532	rs35063956	0.087318464	0.004857364	0.881293035	0.233133736	-0.367745869	1.127750964	-0.039323045	-0.513356078	0.211846428	0.386711833	0.262295909	0.426539649	0.302989154	0.027706652	0.998056762	0.996497967	Bacteria.Actinobacteria.Actinobacteria.Bifidobacteriales.Bifidobacteriaceae	SMYD4
17840	ENSG00000186625	rs9767555	0.503733017	0.325889258	0.341898639	0.339278504	0.225654095	-0.2759533	-0.370213147	0.325486205	0.335611315	0.278766271	0.386674441	0.33810608	0.614174855	0.275712452	0.998056762	0.996497967	Bacteria.Actinobacteria.Actinobacteria.Bifidobacteriales.Bifidobacteriaceae	KATNA1
17841	ENSG00000186638	rs67806641	0.078839285	0.007737096	0.8793222	0.318348495	-0.436666552	0.885752721	0.045339982	-0.360346239	0.244557541	0.322243204	0.297453431	0.358348152	0.289127002	0.034885526	0.998056762	0.996497967	Bacteria.Actinobacteria.Actinobacteria.Bifidobacteriales.Bifidobacteriaceae	KIF24
17842	ENSG00000186665	rs71382158	0.025378106	0.012067252	0.267914271	0.25463896	-0.901139151	0.810912803	0.518849581	-0.436066666	0.393796656	0.313994714	0.464314676	0.379415483	0.178119548	0.045194924	0.998056762	0.996497967	Bacteria.Actinobacteria.Actinobacteria.Bifidobacteriales.Bifidobacteriaceae	C17orf58
17843	ENSG00000186792	rs13100173	0.427261608	0.518149058	0.465149865	0.25485183	0.298574715	-0.236978968	0.313504684	-0.466618702	0.373735226	0.364728234	0.426696986	0.406182171	0.580864247	0.35654119	0.998056762	0.996497967	Bacteria.Actinobacteria.Actinobacteria.Bifidobacteriales.Bifidobacteriaceae	HYAL3
17844	ENSG00000186862	rs3824784	0.268884862	0.59177914	0.111509903	0.251812985	0.438247936	-0.171991584	-0.719442379	0.43346773	0.392988526	0.319137762	0.445926316	0.374892572	0.485998045	0.381555138	0.998056762	0.996497967	Bacteria.Actinobacteria.Actinobacteria.Bifidobacteriales.Bifidobacteriaceae	PDZD7
17845	ENSG00000186910	rs1956720	0.00089634	0.00017253	0.875700049	0.728223372	1.596761151	-1.046848865	-0.081203207	0.10490494	0.458638376	0.26261557	0.517085888	0.300594166	0.031860013	0.003179461	0.998056762	0.996497967	Bacteria.Actinobacteria.Actinobacteria.Bifidobacteriales.Bifidobacteriaceae	SERPINA11
17846	ENSG00000187024	rs550045	0.479300038	0.742139635	0.878348191	0.390588879	0.210893019	-0.097936269	0.052950473	-0.285572455	0.29639257	0.29639257	0.344578747	0.330400085	0.604456478	0.432473729	0.998056762	0.996497967	Bacteria.Actinobacteria.Actinobacteria.Bifidobacteriales.Bifidobacteriaceae	PTRH1
17847	ENSG00000187037	rs6954436	0.324425472	0.404432101	0.511127728	0.768205538	0.254499955	-0.352520676	-0.209105758	0.137484292	0.256311747	0.420066761	0.316482297	0.464539669	0.520461413	0.310543198	0.998056762	0.997135017	Bacteria.Actinobacteria.Actinobacteria.Bifidobacteriales.Bifidobacteriaceae	GPR141
17848	ENSG00000187049	rs7607	0.0730547	0.07082563	0.145707394	0.177954909	1.782939331	-0.974736502	-1.582806645	0.804465706	0.978557117	0.530697108	1.074899321	0.590726766	0.277835927	0.1214514	0.998056762	0.996497967	Bacteria.Actinobacteria.Actinobacteria.Bifidobacteriales.Bifidobacteriaceae	TMEM216
17849	ENSG00000187105	rs58231493	0.000887228	0.000846231	0.055632665	0.278790471	1.035893274	-0.949512875	-0.647932645	0.331057887	0.297262476	0.271304434	0.332470438	0.303119672	0.031860013	0.00929905	0.998056762	0.996497967	Bacteria.Actinobacteria.Actinobacteria.Bifidobacteriales.Bifidobacteriaceae	HEATR4
17850	ENSG00000187134	rs71230207	0.271307277	0.000634802	0.520580527	0.458903334	-0.213939847	1.687683088	-0.150053589	-0.397362406	0.192827379	0.470058382	0.232296141	0.533308297	0.485998045	0.007876911	0.998056762	0.996497967	Bacteria.Actinobacteria.Actinobacteria.Bifidobacteriales.Bifidobacteriaceae	AKR1C1
17851	ENSG00000187164	rs10886017	0.145080421	0.055548282	0.676056862	0.566927764	-0.371980998	0.734737061	0.12317819	-0.24828469	0.252216221	0.376878125	0.293460486	0.43141038	0.37562546	0.106918579	0.998056762	0.996497967	Bacteria.Actinobacteria.Actinobacteria.Bifidobacteriales.Bifidobacteriaceae	SHTN1
17852	ENSG00000187189	rs11789	0.678358381	0.133020328	0.911408432	0.419752012	0.077980663	-0.903733045	0.025793783	0.510209651	0.1871927	0.594030751	0.230927843	0.62833234	0.67644175	0.168770648	0.998056762	0.996497967	Bacteria.Actinobacteria.Actinobacteria.Bifidobacteriales.Bifidobacteriaceae	TSPYL4
17853	ENSG00000187242	rs12602410	0.04471054	0.017940994	0.48376527	0.415595289	-0.663128172	0.853306055	0.260893975	-0.324036058	0.323959905	0.351383852	0.37043319	0.395491652	0.227447507	0.056217181	0.998056762	0.996497967	Bacteria.Actinobacteria.Actinobacteria.Bifidobacteriales.Bifidobacteriaceae	KRT12
17854	ENSG00000187288	rs397023	0.554015449	0.678800417	0.809677487	0.931122714	0.316688445	-0.134776615	-0.153211912	0.033845169	0.532392481	0.324003743	0.633566614	0.390065374	0.633544294	0.412212008	0.998056762	0.999793962	Bacteria.Actinobacteria.Actinobacteria.Bifidobacteriales.Bifidobacteriaceae	CIDEC
