## Supplemental Table 7 for "Host genotypes interact with microbial communities to modulate gene expression in the human intestine" (part 6 of 72)

	pid	sid	Intercept_pval	dosage_pval	microbe_pval	interaction_pval	Intercept_effect	dosage_effect	microbe_effect	interaction_effect	Intercept_SE	dosage_SE	microbe_SE	interaction_SE	Intercept_qval	dosage_qval	microbe_qval	interaction_qval	microbe	symbol
17855	ENSG00000187398	rs11028376	0.217440026	0.433525929	0.422169354	0.750519285	-0.277605103	0.309248366	0.214582276	0.147406236	0.222896718	0.392417048	0.265647762	0.461647315	0.447806449	0.323268624	0.998056762	0.996497967	Bacteria.Actinobacteria.Actinobacteria.Bifidobacteriales.Bifidobacteriaceae	LUZP2
17856	ENSG00000187446	rs11857726	0.594541603	0.192543797	0.813402568	0.518329026	0.129505219	-0.356892683	0.075157456	0.216218762	0.242109375	0.271039081	0.317120795	0.332920372	0.648115774	0.207995181	0.998056762	0.996497967	Bacteria.Actinobacteria.Actinobacteria.Bifidobacteriales.Bifidobacteriaceae	CHP1
17857	ENSG00000187486	rs2355017	0.223160546	0.145116097	0.614432293	0.531891529	-0.644945457	0.49405131	0.310562305	-0.244028846	0.524380483	0.335014402	0.613522901	0.388283913	0.452385376	0.177982635	0.998056762	0.996497967	Bacteria.Actinobacteria.Actinobacteria.Bifidobacteriales.Bifidobacteriaceae	KCNJ11
17858	ENSG00000187546	rs2389410	0.691530168	0.58009456	0.823787984	0.975364133	-0.393400866	0.299593507	-0.236644645	0.018037661	0.987077428	0.538801247	1.058450054	0.581850644	0.682267821	0.37673123	0.998056762	0.999793962	Bacteria.Actinobacteria.Actinobacteria.Bifidobacteriales.Bifidobacteriaceae	AGMO
17859	ENSG00000187607	rs12150579	0.129522987	0.235682462	0.805692663	0.751016767	-0.398011975	0.358758869	-0.089706869	0.114639017	0.259212456	0.299733423	0.363197083	0.359769414	0.363693083	0.234582311	0.998056762	0.996497967	Bacteria.Actinobacteria.Actinobacteria.Bifidobacteriales.Bifidobacteriaceae	ZNF286A
17860	ENSG00000187624	rs11150882	4.27718048755413e-06	5.65368245988964e-10	0.782114012	0.935029445	-0.852417894	1.381320271	0.057339229	-0.01905384	0.169813178	0.189868736	0.206469293	0.232832577	0.000942882	3.50767360590809e-07	0.998056762	0.999793962	Bacteria.Actinobacteria.Actinobacteria.Bifidobacteriales.Bifidobacteriaceae	C17orf97
17861	ENSG00000187627	rs62148331	0.178099353	0.106010575	0.601816636	0.522911071	-0.555118492	0.829603965	0.251052125	-0.395130023	0.4077664	0.506113753	0.478784511	0.615140712	0.413842403	0.149829392	0.998056762	0.996497967	Bacteria.Actinobacteria.Actinobacteria.Bifidobacteriales.Bifidobacteriaceae	RGPD1
17862	ENSG00000187630	rs7267	0.571802309	0.908249288	0.098411616	0.051424881	0.124676645	-0.044196728	-0.448956859	0.902934803	0.219392634	0.382003713	0.267767817	0.454994211	0.640490115	0.480004674	0.998056762	0.996497967	Bacteria.Actinobacteria.Actinobacteria.Bifidobacteriales.Bifidobacteriaceae	DHRS4L2
17863	ENSG00000187650	rs7255840	0.007069894	0.001654369	0.318352133	0.209230369	-0.850069496	0.692376637	0.355279836	-0.314693706	0.305598786	0.210883197	0.353312518	0.248131104	0.101036654	0.014799888	0.998056762	0.996497967	Bacteria.Actinobacteria.Actinobacteria.Bifidobacteriales.Bifidobacteriaceae	VMAC
17864	ENSG00000187678	rs59328841	0.68065917	0.564942211	0.597791769	0.412083328	-0.088778811	0.201197532	-0.136094924	0.31829459	0.214742026	0.347806523	0.256694335	0.385558048	0.677297434	0.370785371	0.998056762	0.996497967	Bacteria.Actinobacteria.Actinobacteria.Bifidobacteriales.Bifidobacteriaceae	SPRY4
17865	ENSG00000187726	rs612914	0.191337607	0.064127912	0.830879095	0.731576918	0.460395255	-0.511234681	0.086223598	-0.115799831	0.34868298	0.271449331	0.402096511	0.336131653	0.428221835	0.114548233	0.998056762	0.996497967	Bacteria.Actinobacteria.Actinobacteria.Bifidobacteriales.Bifidobacteriaceae	DNAJB13
17866	ENSG00000187736	rs6436109	0.169196559	0.275285314	0.446371657	0.732859375	-0.792093682	0.388742477	0.524765451	-0.144521749	0.56975067	0.353324926	0.684955119	0.421599109	0.40300118	0.251271204	0.998056762	0.996497967	Bacteria.Actinobacteria.Actinobacteria.Bifidobacteriales.Bifidobacteriaceae	NHEJ1
17867	ENSG00000187741	rs9937925	0.628465554	0.729735106	0.210425336	0.041070971	0.127806033	0.083261334	0.439507436	-0.611259838	0.262871022	0.239967314	0.347465679	0.293274361	0.657759747	0.427632667	0.998056762	0.996497967	Bacteria.Actinobacteria.Actinobacteria.Bifidobacteriales.Bifidobacteriaceae	FANCA
17868	ENSG00000187764	rs9969727	0.302432099	0.227954942	0.135189222	0.110011308	0.411966402	-0.336726609	-0.689738464	0.526604447	0.396319098	0.276655971	0.455948661	0.325005794	0.503687437	0.230404263	0.998056762	0.996497967	Bacteria.Actinobacteria.Actinobacteria.Bifidobacteriales.Bifidobacteriaceae	SEMA4D
17869	ENSG00000187815	rs61046651	0.425800181	0.103240589	0.567834398	0.725295001	0.190260736	-0.413542865	-0.156675354	0.113227609	0.237400205	0.250241788	0.272872703	0.320836481	0.579538889	0.147473869	0.998056762	0.996497967	Bacteria.Actinobacteria.Actinobacteria.Bifidobacteriales.Bifidobacteriaceae	ZFP69
17870	ENSG00000187824	rs3826448	0.060156808	0.009181165	0.383833229	0.635254248	-0.579552623	0.793985621	-0.313703329	0.162679748	0.302957004	0.295655763	0.35778879	0.341342957	0.25738163	0.037720172	0.998056762	0.996497967	Bacteria.Actinobacteria.Actinobacteria.Bifidobacteriales.Bifidobacteriaceae	TMEM220
17871	ENSG00000187848	rs12819734	0.284582846	0.044470425	0.890223128	0.367191801	0.305776372	-0.580764279	-0.045631992	0.290800043	0.283393035	0.283393035	0.32932081	0.320237023	0.491282109	0.092585458	0.998056762	0.996497967	Bacteria.Actinobacteria.Actinobacteria.Bifidobacteriales.Bifidobacteriaceae	P2RX2
17872	ENSG00000187860	rs9619104	0.797464417	0.844143059	0.292728057	0.267297614	-0.178997549	0.077873477	-0.83930162	0.501671447	0.694638175	0.394527972	0.791232346	0.448358331	0.705923	0.463388975	0.998056762	0.996497967	Bacteria.Actinobacteria.Actinobacteria.Bifidobacteriales.Bifidobacteriaceae	CCDC157
17873	ENSG00000187862	rs6682716	0.9328327	0.829469337	0.359119621	0.289059317	0.033619699	-0.057285762	0.416950318	-0.320537703	0.397356054	0.264904036	0.451448904	0.2998706	0.737855199	0.459483664	0.998056762	0.996497967	Bacteria.Actinobacteria.Actinobacteria.Bifidobacteriales.Bifidobacteriaceae	TTC24
17874	ENSG00000187867	rs10415758	0.030595503	0.00537879	0.371944718	0.435370646	0.686733055	-0.724830727	-0.32672814	0.251247396	0.310667444	0.25167075	0.363414983	0.320106041	0.197268122	0.029273018	0.998056762	0.996497967	Bacteria.Actinobacteria.Actinobacteria.Bifidobacteriales.Bifidobacteriaceae	PALM3
17875	ENSG00000187987	rs2531803	0.314395847	0.601962892	0.586405773	0.129848172	-0.292515921	0.123470393	-0.187579017	0.427655846	0.288509329	0.23556688	0.343064568	0.278759021	0.514554245	0.385132281	0.998056762	0.996497967	Bacteria.Actinobacteria.Actinobacteria.Bifidobacteriales.Bifidobacteriaceae	ZSCAN23
17876	ENSG00000188033	rs113272212	0.525819951	0.373347745	0.726045312	0.045851227	-0.193183776	-0.357551718	-0.130852488	0.972709092	0.30287289	0.39887572	0.371836804	0.477804089	0.623267684	0.296613843	0.998056762	0.996497967	Bacteria.Actinobacteria.Actinobacteria.Bifidobacteriales.Bifidobacteriaceae	ZNF490
17877	ENSG00000188070	rs7127892	0.971696278	0.803361593	0.416735667	0.246418132	-0.010155773	-0.093574648	-0.278854063	0.496957352	0.285132013	0.374270977	0.341184165	0.424881649	0.745641977	0.452691885	0.998056762	0.996497967	Bacteria.Actinobacteria.Actinobacteria.Bifidobacteriales.Bifidobacteriaceae	ZFTA
17878	ENSG00000188130	rs11913279	0.529636812	0.897299968	0.831086074	0.254985465	0.131353836	-0.040148937	-0.053423342	-0.451064196	0.207855178	0.30984229	0.249445337	0.39275385	0.624056638	0.476495328	0.998056762	0.996497967	Bacteria.Actinobacteria.Actinobacteria.Bifidobacteriales.Bifidobacteriaceae	MAPK12
17879	ENSG00000188163	rs11522282	0.037645659	0.160075449	0.597279675	0.850713867	0.941824905	-0.430132885	-0.273924404	-0.06511517	0.443818612	0.302681781	0.515937216	0.344599806	0.215199342	0.187621779	0.998056762	0.998602672	Bacteria.Actinobacteria.Actinobacteria.Bifidobacteriales.Bifidobacteriaceae	FAM166A
17880	ENSG00000188191	rs116986757	0.015988492	0.019482789	0.348263858	0.749989852	0.53032469	-0.726273233	-0.239254581	-0.116821758	0.214374286	0.303171023	0.253235159	0.365060679	0.145991542	0.058716188	0.998056762	0.996497967	Bacteria.Actinobacteria.Actinobacteria.Bifidobacteriales.Bifidobacteriaceae	PRKAR1B
17881	ENSG00000188227	rs4803210	0.026970801	0.008200233	0.491689873	0.702827907	-0.505602005	0.733223305	0.181268313	-0.125393721	0.223402718	0.268841871	0.262123229	0.327234835	0.18463184	0.035494964	0.998056762	0.996497967	Bacteria.Actinobacteria.Actinobacteria.Bifidobacteriales.Bifidobacteriaceae	ZNF793
17882	ENSG00000188234	rs2573432	0.929709147	0.923470437	0.131995949	0.096600888	0.017122897	0.019755991	0.381153148	-0.410380866	0.193362467	0.204859583	0.24986127	0.243412586	0.737720709	0.484900828	0.998056762	0.996497967	Bacteria.Actinobacteria.Actinobacteria.Bifidobacteriales.Bifidobacteriaceae	AGAP4
17883	ENSG00000188263	rs12171069	0.938213747	0.815272337	0.436580929	0.238407646	0.019165963	-0.070330802	-0.228204265	0.438859139	0.2462996	0.299816232	0.291519005	0.368815318	0.739214447	0.455961744	0.998056762	0.996497967	Bacteria.Actinobacteria.Actinobacteria.Bifidobacteriales.Bifidobacteriaceae	IL17REL
17884	ENSG00000188295	rs10924907	0.497796838	0.395657072	0.753631079	0.622982082	-0.198035761	0.313309537	-0.106352301	0.213319127	0.290466398	0.366416914	0.3374285	0.431833289	0.611488574	0.307064829	0.998056762	0.996497967	Bacteria.Actinobacteria.Actinobacteria.Bifidobacteriales.Bifidobacteriaceae	ZNF669
17885	ENSG00000188312	rs6479425	0.38819918	0.060013276	0.713796379	0.341416312	-0.206366814	0.768582123	0.101138505	-0.457223677	0.237554008	0.40153956	0.274558853	0.477073604	0.560850887	0.110704478	0.998056762	0.996497967	Bacteria.Actinobacteria.Actinobacteria.Bifidobacteriales.Bifidobacteriaceae	CENPP
17886	ENSG00000188321	rs12150874	0.867614297	0.418070173	0.907605185	0.51957499	-0.042943416	0.212631538	-0.036215541	-0.214089943	0.256608535	0.260909786	0.310828188	0.33062985	0.721605413	0.316188876	0.998056762	0.996497967	Bacteria.Actinobacteria.Actinobacteria.Bifidobacteriales.Bifidobacteriaceae	ZNF559
17887	ENSG00000188428	rs12207627	0.528689413	0.375505315	0.199683989	0.533187032	-0.149220592	-0.27139194	0.36277632	-0.249378906	0.235583507	0.304137	0.27999913	0.398056615	0.623816526	0.297411148	0.998056762	0.996497967	Bacteria.Actinobacteria.Actinobacteria.Bifidobacteriales.Bifidobacteriaceae	BLOC1S5
17888	ENSG00000188483	rs967497	0.733592778	0.897099113	0.234443067	0.318737108	0.140555122	-0.035143385	-0.582834245	0.326637517	0.411202303	0.270680422	0.485640837	0.325089305	0.693679488	0.476495328	0.998056762	0.996497967	Bacteria.Actinobacteria.Actinobacteria.Bifidobacteriales.Bifidobacteriaceae	IER5L
17889	ENSG00000188493	rs3745211	0.056216592	0.00544741	0.571609081	0.243663866	-0.782276133	1.014394829	0.254582717	-0.45229126	0.402389185	0.352764558	0.447761849	0.384419877	0.248976268	0.029560037	0.998056762	0.996497967	Bacteria.Actinobacteria.Actinobacteria.Bifidobacteriales.Bifidobacteriaceae	C19orf54
17890	ENSG00000188505	rs12462614	0.229374716	0.294314657	0.443422726	0.279885958	-0.269485685	0.271132706	-0.215413945	0.326220624	0.222094672	0.256452837	0.279347586	0.299378166	0.460823087	0.260028451	0.998056762	0.996497967	Bacteria.Actinobacteria.Actinobacteria.Bifidobacteriales.Bifidobacteriaceae	NCCRP1
17891	ENSG00000188549	rs4924455	0.792187188	0.147019214	0.635056049	0.136232197	-0.046943441	0.41176508	-0.099670862	0.574754075	0.177441122	0.280559049	0.209011784	0.380970768	0.705305024	0.17940832	0.998056762	0.996497967	Bacteria.Actinobacteria.Actinobacteria.Bifidobacteriales.Bifidobacteriaceae	CCDC9B
17892	ENSG00000188554	rs35014595	0.149731764	0.238133139	0.518984589	0.95521933	-0.645744729	0.368412846	0.344451943	-0.020620298	0.442981871	0.309429602	0.531200795	0.365797406	0.38072722	0.235685949	0.998056762	0.999793962	Bacteria.Actinobacteria.Actinobacteria.Bifidobacteriales.Bifidobacteriaceae	NBR1
17893	ENSG00000188573	rs3733977	0.008458755	6.36143475505705e-07	0.16929992	0.003574418	-0.557828401	1.916290306	0.330410131	-1.18633224	0.205394424	0.347179942	0.237721507	0.39237493	0.105638264	5.23633577036255e-05	0.998056762	0.809064386	Bacteria.Actinobacteria.Actinobacteria.Bifidobacteriales.Bifidobacteriaceae	FBLL1
17894	ENSG00000188603	rs149271	0.031637587	0.002414288	0.562476508	0.429865844	-0.542599094	0.761205144	0.174867826	-0.229167155	0.247042205	0.241088506	0.300380463	0.288486038	0.201105744	0.018589861	0.998056762	0.996497967	Bacteria.Actinobacteria.Actinobacteria.Bifidobacteriales.Bifidobacteriaceae	CLN3
17895	ENSG00000188612	rs12941564	0.554370368	0.669715261	0.470372218	0.724342791	0.190803603	-0.187521805	-0.265188209	0.168505227	0.321052728	0.437639976	0.365212955	0.475747866	0.633544294	0.409716707	0.998056762	0.996497967	Bacteria.Actinobacteria.Actinobacteria.Bifidobacteriales.Bifidobacteriaceae	SUMO2
17896	ENSG00000188643	rs9700179	0.008234739	0.002895857	0.04021894	0.038127609	0.800423111	-0.762227835	-0.709318431	0.626523592	0.293647802	0.246218489	0.338834467	0.296005526	0.104596948	0.020972638	0.998056762	0.996497967	Bacteria.Actinobacteria.Actinobacteria.Bifidobacteriales.Bifidobacteriaceae	S100A16
17897	ENSG00000188659	rs4778990	0.049465096	0.003395872	0.779364593	0.941030029	0.588993842	-0.730545523	0.09432582	0.020850859	0.294208148	0.240219947	0.335306597	0.280774495	0.236479534	0.022413579	0.998056762	0.999793962	Bacteria.Actinobacteria.Actinobacteria.Bifidobacteriales.Bifidobacteriaceae	SAXO2
17898	ENSG00000188672	rs9438904	0.037029477	0.161455292	0.865177462	0.339843946	-0.629286961	0.418592647	-0.061269101	0.322664625	0.295548671	0.295548671	0.359432792	0.335570537	0.214067689	0.188316897	0.998056762	0.996497967	Bacteria.Actinobacteria.Actinobacteria.Bifidobacteriales.Bifidobacteriaceae	RHCE
17899	ENSG00000188690	rs1891358	0.353923772	0.35987024	0.892289013	0.955594683	0.676950412	-0.389260116	-0.110391396	-0.026704316	0.725033571	0.422130865	0.812060936	0.477734557	0.541091663	0.289336987	0.998056762	0.999793962	Bacteria.Actinobacteria.Actinobacteria.Bifidobacteriales.Bifidobacteriaceae	UROS
17900	ENSG00000188732	rs4722252	0.001546756	0.004745987	0.29753768	0.507662483	1.084979631	-0.771130907	-0.410391875	0.201824243	0.328252426	0.263684174	0.390793341	0.302963882	0.046375866	0.027348473	0.998056762	0.996497967	Bacteria.Actinobacteria.Actinobacteria.Bifidobacteriales.Bifidobacteriaceae	FAM221A
17901	ENSG00000188747	rs28725243	0.075797445	0.945376541	0.002409607	0.142234166	0.480917201	-0.02366533	-1.019865758	0.579821868	0.266520862	0.344076953	0.322944487	0.390309663	0.283216423	0.490002655	0.938474105	0.996497967	Bacteria.Actinobacteria.Actinobacteria.Bifidobacteriales.Bifidobacteriaceae	NOXA1
17902	ENSG00000188760	rs3731918	0.017598297	0.006948524	0.815957507	0.764032448	-0.801312442	0.748780097	0.093231219	-0.095268979	0.328938681	0.268577309	0.398946837	0.316034063	0.15295267	0.032659263	0.998056762	0.997104206	Bacteria.Actinobacteria.Actinobacteria.Bifidobacteriales.Bifidobacteriaceae	TMEM198
17903	ENSG00000188818	rs57285777	0.859159523	0.785550593	0.410239478	0.125766714	-0.061614996	0.11294433	-0.323392087	0.743962114	0.345860915	0.413382861	0.390183735	0.479678158	0.720764922	0.448640852	0.998056762	0.996497967	Bacteria.Actinobacteria.Actinobacteria.Bifidobacteriales.Bifidobacteriaceae	ZDHHC11
17904	ENSG00000188921	rs200676296	0.514730292	0.308100183	0.508884625	0.493359523	0.150621088	-0.248927818	-0.181266325	0.203498381	0.229929072	0.242319315	0.272891771	0.295410916	0.617395379	0.266352602	0.998056762	0.996497967	Bacteria.Actinobacteria.Actinobacteria.Bifidobacteriales.Bifidobacteriaceae	HACD4
17905	ENSG00000188938	rs1055710	0.741696635	0.427499504	0.645854005	0.24105575	0.113327563	-0.239760879	-0.175638546	0.420990914	0.342362072	0.3002714	0.380435552	0.355819551	0.695117625	0.321150304	0.998056762	0.996497967	Bacteria.Actinobacteria.Actinobacteria.Bifidobacteriales.Bifidobacteriaceae	FAM120AOS
17906	ENSG00000188986	rs28740782	0.798849202	0.692460101	0.895082978	0.98687143	-0.152326006	0.153352944	-0.088590956	-0.007074061	0.595295426	0.386003935	0.669154823	0.428253684	0.705958991	0.415887979	0.998056762	0.999793962	Bacteria.Actinobacteria.Actinobacteria.Bifidobacteriales.Bifidobacteriaceae	NELFB
17907	ENSG00000189042	rs4806349	0.657431094	0.980348241	0.648207182	0.340694357	-0.114805169	-0.007128174	-0.146913481	0.330677344	0.257693441	0.288271494	0.320504711	0.344514213	0.668639703	0.497462175	0.998056762	0.996497967	Bacteria.Actinobacteria.Actinobacteria.Bifidobacteriales.Bifidobacteriaceae	ZNF567
17908	ENSG00000189043	rs6961269	0.563391243	0.95907743	0.087776721	0.213605565	0.147664341	-0.012212278	-0.518336154	0.365003426	0.254247967	0.237087451	0.299038744	0.290603811	0.637700153	0.49305485	0.998056762	0.996497967	Bacteria.Actinobacteria.Actinobacteria.Bifidobacteriales.Bifidobacteriaceae	NDUFA4
17909	ENSG00000189045	rs166183	0.429645237	0.21106669	0.484983057	0.827356762	0.370362683	-0.383188008	0.406072999	-0.080413466	0.466005392	0.303371961	0.578182565	0.36722909	0.581091939	0.220208393	0.998056762	0.998602672	Bacteria.Actinobacteria.Actinobacteria.Bifidobacteriales.Bifidobacteriaceae	ANKDD1B
17910	ENSG00000189046	rs76163903	0.785631674	0.319145417	0.922187407	0.647422581	0.058675163	-0.549174118	-0.024981106	0.282832174	0.214837839	0.547036024	0.254756531	0.615548372	0.702627368	0.272671335	0.998056762	0.996497967	Bacteria.Actinobacteria.Actinobacteria.Bifidobacteriales.Bifidobacteriaceae	ALKBH2
17911	ENSG00000189058	rs4677695	0.693990525	0.122543511	0.246036841	0.819411347	-0.082180443	0.66245542	-0.288342691	-0.108564116	0.207947353	0.423414948	0.246322206	0.473607267	0.682295025	0.160778062	0.998056762	0.998602672	Bacteria.Actinobacteria.Actinobacteria.Bifidobacteriales.Bifidobacteriaceae	APOD
17912	ENSG00000189077	rs6952753	0.363690826	0.542488505	0.469114855	0.737700093	0.301653129	-0.209906987	-0.279729723	0.130915749	0.329756601	0.34282837	0.384145866	0.389239706	0.546660006	0.364811077	0.998056762	0.996497967	Bacteria.Actinobacteria.Actinobacteria.Bifidobacteriales.Bifidobacteriaceae	TMEM120A
17913	ENSG00000189159	rs11653062	0.525133559	0.482468223	0.138803524	0.096894595	0.277795221	-0.209579985	-0.711693419	0.545957239	0.434802907	0.296690333	0.474887077	0.324119436	0.622773312	0.341966064	0.998056762	0.996497967	Bacteria.Actinobacteria.Actinobacteria.Bifidobacteriales.Bifidobacteriaceae	JPT1
17914	ENSG00000189171	rs35760493	0.285356341	0.195715986	0.649502439	0.505851591	-0.387210958	0.379394314	-0.186866537	0.230971786	0.35944834	0.290211816	0.409283734	0.345238633	0.491290538	0.210549626	0.998056762	0.996497967	Bacteria.Actinobacteria.Actinobacteria.Bifidobacteriales.Bifidobacteriaceae	S100A13
17915	ENSG00000189190	rs12973596	0.191884916	0.162485101	0.976630258	0.686481327	-0.475375289	0.351749605	0.012185445	0.11962426	0.360477985	0.248973392	0.414375145	0.295043787	0.428221835	0.188654606	0.998056762	0.996497967	Bacteria.Actinobacteria.Actinobacteria.Bifidobacteriales.Bifidobacteriaceae	ZNF600
17916	ENSG00000189195	rs539288	0.866355576	0.707669014	0.584462343	0.861260578	-0.07801726	-0.115954568	0.291512181	0.062275169	0.461759569	0.307867025	0.530386854	0.354917217	0.721605413	0.420679567	0.998056762	0.998602672	Bacteria.Actinobacteria.Actinobacteria.Bifidobacteriales.Bifidobacteriaceae	BTBD8
17917	ENSG00000189227	rs7172423	0.485750463	0.385770669	0.079445814	0.055597767	0.356387156	-0.270134101	-1.108247417	0.737131553	0.50833437	0.309362446	0.621966761	0.378185109	0.606704673	0.30232538	0.998056762	0.996497967	Bacteria.Actinobacteria.Actinobacteria.Bifidobacteriales.Bifidobacteriaceae	C15orf61
17918	ENSG00000189233	rs2045028	0.835901747	0.658077829	0.391262262	0.270617227	-0.082350208	0.123674518	-0.380678621	0.372426437	0.39596936	0.27816342	0.441065541	0.335186289	0.714621463	0.405925439	0.998056762	0.996497967	Bacteria.Actinobacteria.Actinobacteria.Bifidobacteriales.Bifidobacteriaceae	NUGGC
17919	ENSG00000189269	rs9624229	0.46859666	0.520740346	0.031657525	0.050016973	-0.178737766	0.27075116	0.675731715	-0.950004117	0.245169031	0.419307782	0.307694015	0.475719079	0.602026377	0.357520317	0.998056762	0.996497967	Bacteria.Actinobacteria.Actinobacteria.Bifidobacteriales.Bifidobacteriaceae	DRICH1
17920	ENSG00000189306	rs8139383	0.04412565	0.00487734	0.540565133	0.174956769	-0.39287285	1.764100819	0.145384818	-0.892337168	0.191387594	0.605220713	0.236318021	0.650661656	0.22712039	0.027706652	0.998056762	0.996497967	Bacteria.Actinobacteria.Actinobacteria.Bifidobacteriales.Bifidobacteriaceae	RRP7A
17921	ENSG00000189334	rs9700179	0.035500651	0.005859933	0.556329555	0.368789568	0.664934064	-0.739832361	-0.211295785	0.282498027	0.309654396	0.259639734	0.357304163	0.312140638	0.210466677	0.030148938	0.998056762	0.996497967	Bacteria.Actinobacteria.Actinobacteria.Bifidobacteriales.Bifidobacteriaceae	S100A14
17922	ENSG00000189339	rs111946117	0.001326896	0.000167428	0.088108241	0.045899868	0.575347769	-0.818726754	0.354507411	-0.477649055	0.171470581	0.2049319	0.204741101	0.234680039	0.041334698	0.003116281	0.998056762	0.996497967	Bacteria.Actinobacteria.Actinobacteria.Bifidobacteriales.Bifidobacteriaceae	SLC35E2B
17923	ENSG00000189362	rs62181053	0.72855464	0.559142763	0.266098649	0.321578825	-0.09070992	-0.165738964	0.339044934	-0.341691778	0.260250398	0.28228119	0.302248331	0.342090482	0.693200753	0.370381722	0.998056762	0.996497967	Bacteria.Actinobacteria.Actinobacteria.Bifidobacteriales.Bifidobacteriaceae	NEMP2
17924	ENSG00000196116	rs7865824	0.030007191	0.009855564	0.460157025	0.378127384	0.924650559	-0.764918119	-0.3414473	0.291273233	0.416758665	0.28766546	0.459550518	0.328226616	0.19613434	0.039619548	0.998056762	0.996497967	Bacteria.Actinobacteria.Actinobacteria.Bifidobacteriales.Bifidobacteriaceae	TDRD7
17925	ENSG00000196126	rs28724123	6.47538031163729e-05	1.04021116152214e-05	0.025957294	0.70911594	0.907835096	-1.075751917	-0.558868023	0.10009595	0.212552988	0.225034436	0.245221558	0.267148382	0.005610261	0.000403357	0.998056762	0.996497967	Bacteria.Actinobacteria.Actinobacteria.Bifidobacteriales.Bifidobacteriaceae	HLA-DRB1
17926	ENSG00000196151	rs714156	0.540650995	0.257810826	0.312821154	0.460379261	0.132158633	-0.337310636	0.259687119	-0.251784937	0.214865007	0.295473231	0.255291521	0.339043475	0.626265521	0.242841679	0.998056762	0.996497967	Bacteria.Actinobacteria.Actinobacteria.Bifidobacteriales.Bifidobacteriaceae	WDSUB1
17927	ENSG00000196152	rs6478784	0.215210127	0.06758082	0.345840922	0.416264204	0.423328758	-0.482207072	0.384237839	-0.259245725	0.338236712	0.259415716	0.404637945	0.316870557	0.446822235	0.118153156	0.998056762	0.996497967	Bacteria.Actinobacteria.Actinobacteria.Bifidobacteriales.Bifidobacteriaceae	ZNF79
17928	ENSG00000196172	rs76035839	0.059236066	0.967831265	0.294308359	0.565003546	-0.353515467	-0.038745123	0.239783325	0.569946467	0.184113679	0.957045051	0.226797815	0.985411844	0.255413006	0.49461664	0.998056762	0.996497967	Bacteria.Actinobacteria.Actinobacteria.Bifidobacteriales.Bifidobacteriaceae	ZNF681
17929	ENSG00000196187	rs360103	0.392954677	0.407269567	0.483630226	0.380594471	0.391645959	-0.253398455	0.383825626	-0.324680152	0.455406847	0.30379214	0.544810129	0.367782027	0.563015212	0.311309239	0.998056762	0.996497967	Bacteria.Actinobacteria.Actinobacteria.Bifidobacteriales.Bifidobacteriaceae	TMEM63A
17930	ENSG00000196209	rs6131559	0.327736385	0.0744153	0.326891163	0.178059391	0.222972259	-0.552834237	-0.263980738	0.559910907	0.226113299	0.30489111	0.267228658	0.411248293	0.523632027	0.123336466	0.998056762	0.996497967	Bacteria.Actinobacteria.Actinobacteria.Bifidobacteriales.Bifidobacteriaceae	SIRPB2
17931	ENSG00000196228	rs7603422	0.001153153	5.93436380491209e-05	0.72994728	0.70197021	0.921352403	-0.989671168	-0.114336683	0.111384658	0.270921181	0.230369878	0.329799211	0.289796578	0.038060589	0.001363635	0.998056762	0.996497967	Bacteria.Actinobacteria.Actinobacteria.Bifidobacteriales.Bifidobacteriaceae	SULT1C3
17932	ENSG00000196236	rs5758129	0.950359899	0.709705572	0.416826652	0.49940856	-0.019466957	-0.114559899	0.308950802	-0.248585804	0.311492943	0.306402867	0.378082397	0.365985899	0.740945531	0.420810079	0.998056762	0.996497967	Bacteria.Actinobacteria.Actinobacteria.Bifidobacteriales.Bifidobacteriaceae	XPNPEP3
17933	ENSG00000196242	rs6678867	0.007327622	0.002165319	0.561702183	0.497738098	-1.119937874	0.925229353	0.279553334	-0.235852987	0.404513939	0.289685761	0.479252261	0.345886892	0.102027684	0.017451004	0.998056762	0.996497967	Bacteria.Actinobacteria.Actinobacteria.Bifidobacteriales.Bifidobacteriaceae	OR2C3
17934	ENSG00000196263	rs3752176	0.690942609	0.276205069	0.139956361	0.272667861	0.106743075	-0.273704838	0.479986255	-0.328277557	0.267290338	0.249249525	0.321228024	0.296730578	0.682201458	0.251635723	0.998056762	0.996497967	Bacteria.Actinobacteria.Actinobacteria.Bifidobacteriales.Bifidobacteriaceae	ZNF471
17935	ENSG00000196268	rs879087510	0.242910598	0.004471046	0.716373215	0.494072947	0.301905797	-0.973067981	0.104646414	0.270897805	0.256187326	0.330361874	0.286783787	0.393904361	0.466387649	0.026487236	0.998056762	0.996497967	Bacteria.Actinobacteria.Actinobacteria.Bifidobacteriales.Bifidobacteriaceae	ZNF493
17936	ENSG00000196275	rs1197742661	0.188424822	0.158603036	0.731888618	0.687240611	0.764673513	-0.55689874	-0.240589795	0.189157775	0.575283383	0.390483988	0.699204179	0.467740315	0.427149034	0.186782157	0.998056762	0.996497967	Bacteria.Actinobacteria.Actinobacteria.Bifidobacteriales.Bifidobacteriaceae	GTF2IRD2
17937	ENSG00000196284	rs17288320	0.895092147	0.86855848	0.348372353	0.264017726	-0.032409789	-0.066182133	-0.276267688	0.494210192	0.244822658	0.398339336	0.292477358	0.438640653	0.729459541	0.470664804	0.998056762	0.996497967	Bacteria.Actinobacteria.Actinobacteria.Bifidobacteriales.Bifidobacteriaceae	SUPT3H
17938	ENSG00000196323	rs858726	0.99533395	0.713107748	0.820331614	0.367301467	-0.002081003	-0.110765032	-0.090522166	0.323864796	0.35447899	0.299935973	0.39695881	0.356730998	0.749060624	0.421628004	0.998056762	0.996497967	Bacteria.Actinobacteria.Actinobacteria.Bifidobacteriales.Bifidobacteriaceae	ZBTB44
17939	ENSG00000196352	rs2802218	0.578281895	0.444332119	0.306823925	0.158827344	-0.300683525	0.303917475	0.642927799	-0.63759342	0.538178104	0.394909335	0.624197078	0.447309704	0.641654165	0.327015167	0.998056762	0.996497967	Bacteria.Actinobacteria.Actinobacteria.Bifidobacteriales.Bifidobacteriaceae	CD55
17940	ENSG00000196365	rs10424357	0.015577663	0.052653748	0.089120449	0.238536144	0.647441085	-0.766921587	-0.541367664	0.513732675	0.26064327	0.388544047	0.313676642	0.431858168	0.144443799	0.103487603	0.998056762	0.996497967	Bacteria.Actinobacteria.Actinobacteria.Bifidobacteriales.Bifidobacteriaceae	LONP1
17941	ENSG00000196371	rs528193	0.593114817	0.937979303	0.23152307	0.420788741	0.145239504	0.018188767	-0.378457668	0.240651581	0.270474681	0.232856382	0.313359972	0.297031959	0.647145417	0.488545095	0.998056762	0.996497967	Bacteria.Actinobacteria.Actinobacteria.Bifidobacteriales.Bifidobacteriaceae	FUT4
17942	ENSG00000196391	rs2589974	0.329140924	0.422092667	0.686875872	0.94528871	-0.353718054	0.2582452	0.171019001	0.02508454	0.359751782	0.319648335	0.422366856	0.364124815	0.524445553	0.318490441	0.998056762	0.999793962	Bacteria.Actinobacteria.Actinobacteria.Bifidobacteriales.Bifidobacteriaceae	ZNF774
17943	ENSG00000196408	rs76332338	0.4612167	0.290229911	0.576357369	0.767313923	0.161230834	-0.43475305	-0.147078117	0.145782411	0.217514583	0.407718736	0.261917029	0.490633307	0.597529048	0.257973151	0.998056762	0.997135017	Bacteria.Actinobacteria.Actinobacteria.Bifidobacteriales.Bifidobacteriaceae	NOXO1
17944	ENSG00000196418	rs4925592	0.597524752	0.032217254	0.550322276	0.696808543	0.135865814	-0.572018976	0.185579653	0.132517932	0.256075088	0.26135101	0.309089382	0.338605695	0.648948205	0.076861116	0.998056762	0.996497967	Bacteria.Actinobacteria.Actinobacteria.Bifidobacteriales.Bifidobacteriaceae	ZNF124
17945	ENSG00000196436	rs62056010	0.911751444	0.115363381	0.062923928	0.503169601	0.023213907	-0.878634767	0.482786929	-0.416750389	0.208641836	0.550559538	0.255150031	0.619004866	0.732304279	0.157085121	0.998056762	0.996497967	Bacteria.Actinobacteria.Actinobacteria.Bifidobacteriales.Bifidobacteriaceae	NPIPB15
17946	ENSG00000196458	rs12320900	0.11622305	0.464922769	0.314402719	0.766041447	-0.350271687	0.175591847	0.270267154	0.082614981	0.220011519	0.23886803	0.266569119	0.276483848	0.344258117	0.335695078	0.998056762	0.997135017	Bacteria.Actinobacteria.Actinobacteria.Bifidobacteriales.Bifidobacteriaceae	ZNF605
17947	ENSG00000196511	rs10232406	0.032552334	0.009667509	0.202458512	0.293521373	1.017023326	-0.831262128	-0.642514227	0.370231008	0.465602971	0.311770791	0.499009941	0.349605826	0.20372587	0.039202243	0.998056762	0.996497967	Bacteria.Actinobacteria.Actinobacteria.Bifidobacteriales.Bifidobacteriaceae	TPK1
17948	ENSG00000196517	rs12037805	0.795093407	0.681214403	0.680875649	0.152384604	0.07583382	-0.115116844	0.139011968	-0.507521429	0.290806041	0.278963557	0.336489891	0.350464367	0.705923	0.41286971	0.998056762	0.996497967	Bacteria.Actinobacteria.Actinobacteria.Bifidobacteriales.Bifidobacteriaceae	SLC6A9
17949	ENSG00000196526	rs62290616	0.008067287	0.000185308	0.059032787	0.027182434	-0.907209224	1.211810555	0.695111986	-0.808346437	0.331902722	0.30562081	0.361721902	0.35768427	0.104282296	0.003316415	0.998056762	0.996497967	Bacteria.Actinobacteria.Actinobacteria.Bifidobacteriales.Bifidobacteriaceae	AFAP1
17950	ENSG00000196549	rs12635515	0.512255499	0.29568698	0.375708305	0.20464392	-0.180404535	0.326769713	0.282342216	-0.472779706	0.273775729	0.309964638	0.316543867	0.368987125	0.617226058	0.260460411	0.998056762	0.996497967	Bacteria.Actinobacteria.Actinobacteria.Bifidobacteriales.Bifidobacteriaceae	MME
17951	ENSG00000196553	rs7140393	0.020278199	3.40714283925284e-05	0.106917921	0.026112245	0.527713292	-1.39655909	-0.425565225	0.934215792	0.221769927	0.313630038	0.260310833	0.410360164	0.163987774	0.000905944	0.998056762	0.996497967	Bacteria.Actinobacteria.Actinobacteria.Bifidobacteriales.Bifidobacteriaceae	CCDC196
17952	ENSG00000196581	rs241273	0.234789815	0.294358369	0.954359917	0.852136048	-0.379713809	0.313190436	0.023846508	0.07027249	0.316629859	0.296260496	0.415054939	0.375513415	0.46264434	0.260028451	0.998056762	0.998602672	Bacteria.Actinobacteria.Actinobacteria.Bifidobacteriales.Bifidobacteriaceae	AJAP1
17953	ENSG00000196584	rs3218384	0.257807689	0.111905771	0.769966157	0.957669771	-0.288371951	0.429101933	0.088455492	-0.018305881	0.252602841	0.266266774	0.30123464	0.343558863	0.478065928	0.154515342	0.998056762	0.999793962	Bacteria.Actinobacteria.Actinobacteria.Bifidobacteriales.Bifidobacteriaceae	XRCC2
17954	ENSG00000196586	rs1322549	0.144801577	0.126253211	0.304268706	0.307822173	0.509732051	-0.46041968	-0.43252515	0.360525053	0.34537267	0.297249466	0.41769351	0.350750624	0.37562546	0.163415243	0.998056762	0.996497967	Bacteria.Actinobacteria.Actinobacteria.Bifidobacteriales.Bifidobacteriaceae	MYO6
17955	ENSG00000196605	rs12462870	0.619087428	0.301803028	0.916738871	0.726763616	-0.087923796	0.409647011	-0.021857276	0.165495769	0.176010354	0.393571116	0.208264204	0.471570156	0.654205282	0.26310841	0.998056762	0.996497967	Bacteria.Actinobacteria.Actinobacteria.Bifidobacteriales.Bifidobacteriaceae	ZNF846
17956	ENSG00000196620	rs62298402	0.540062106	0.122920034	0.602681227	0.887551529	-0.156583	0.865468169	-0.160142291	-0.095206595	0.254203475	0.55373972	0.306139049	0.670662901	0.626265521	0.160778062	0.998056762	0.998602672	Bacteria.Actinobacteria.Actinobacteria.Bifidobacteriales.Bifidobacteriaceae	UGT2B15
17957	ENSG00000196642	rs2784038	0.1090002	0.452033991	0.122579834	0.633472094	0.4340843	-0.301025498	-0.49448371	0.214641881	0.26712732	0.397875623	0.31608543	0.448006233	0.333131872	0.329685191	0.998056762	0.996497967	Bacteria.Actinobacteria.Actinobacteria.Bifidobacteriales.Bifidobacteriaceae	RABL6
17958	ENSG00000196653	rs56084453	0.138404632	0.021994584	0.597919859	0.238513231	-0.296589458	0.625600811	-0.124421136	0.388704089	0.197699991	0.266578614	0.234758188	0.326739496	0.37163835	0.062526249	0.998056762	0.996497967	Bacteria.Actinobacteria.Actinobacteria.Bifidobacteriales.Bifidobacteriaceae	ZNF502
17959	ENSG00000196655	rs111322300	0.187301159	0.067118642	0.231656175	0.221436823	-0.237303537	0.605366513	-0.267232855	0.471746597	0.178069563	0.325109054	0.221330523	0.382115475	0.425297247	0.118153156	0.998056762	0.996497967	Bacteria.Actinobacteria.Actinobacteria.Bifidobacteriales.Bifidobacteriaceae	TRAPPC4
17960	ENSG00000196663	rs7150548	0.741892831	0.198654352	0.072455063	0.387137387	-0.068846096	-0.345460447	0.461545022	-0.294689381	0.208147838	0.266016172	0.252773151	0.338461878	0.695117625	0.212499471	0.998056762	0.996497967	Bacteria.Actinobacteria.Actinobacteria.Bifidobacteriales.Bifidobacteriaceae	TECPR2
17961	ENSG00000196678	rs12325560	0.950382583	0.948046853	0.032496939	0.033579705	-0.020450107	0.019687418	0.863509544	-0.763011409	0.32737423	0.300976296	0.395192222	0.35143833	0.740945531	0.490430712	0.998056762	0.996497967	Bacteria.Actinobacteria.Actinobacteria.Bifidobacteriales.Bifidobacteriaceae	ERI2
17962	ENSG00000196683	rs6461669	0.282547155	0.149147463	0.979149869	0.795771972	0.287237702	-0.43061931	-0.008259156	-0.088453606	0.265078238	0.294974808	0.314808217	0.340353408	0.489710539	0.180731425	0.998056762	0.997270892	Bacteria.Actinobacteria.Actinobacteria.Bifidobacteriales.Bifidobacteriaceae	TOMM7
17963	ENSG00000196700	rs4606988	0.803550251	0.241538806	0.33300147	0.869816716	-0.054829023	0.559043813	-0.2587042	-0.08673489	0.219515023	0.472991674	0.265241754	0.527135756	0.706411826	0.236989225	0.998056762	0.998602672	Bacteria.Actinobacteria.Actinobacteria.Bifidobacteriales.Bifidobacteriaceae	ZNF512B
17964	ENSG00000196704	rs9892776	0.429112807	0.615527349	0.20056333	0.154730772	-0.233082435	0.17668154	0.440539948	-0.572834588	0.292933954	0.35012303	0.340692615	0.397864646	0.581091939	0.38954833	0.998056762	0.996497967	Bacteria.Actinobacteria.Actinobacteria.Bifidobacteriales.Bifidobacteriaceae	AMZ2
17965	ENSG00000196712	rs8067440	0.776389812	0.40283873	0.43203279	0.739177375	0.150052897	-0.302138377	0.454180956	-0.133101912	0.526113053	0.35880612	0.574451469	0.398068528	0.700501349	0.310318907	0.998056762	0.996497967	Bacteria.Actinobacteria.Actinobacteria.Bifidobacteriales.Bifidobacteriaceae	NF1
17966	ENSG00000196735	rs9272990	0.439899711	0.208573706	0.550512215	0.614770246	0.205410717	-0.421489042	-0.183404458	0.194409149	0.264318747	0.331852672	0.305612499	0.38442733	0.586069834	0.218957506	0.998056762	0.996497967	Bacteria.Actinobacteria.Actinobacteria.Bifidobacteriales.Bifidobacteriaceae	HLA-DQA1
17967	ENSG00000196793	rs1832472	0.049066892	0.051929131	0.56624609	0.765624916	-0.991536151	0.579799588	0.325709763	-0.103935722	0.494387681	0.292813905	0.564945423	0.347199814	0.236479534	0.102646376	0.998056762	0.997135017	Bacteria.Actinobacteria.Actinobacteria.Bifidobacteriales.Bifidobacteriaceae	ZNF239
17968	ENSG00000196821	rs112540634	0.175069034	0.031872133	0.906793656	0.986266394	-0.357922581	0.905294565	0.035460619	-0.008399438	0.261053772	0.412762256	0.301686723	0.486086418	0.41074807	0.076250122	0.998056762	0.999793962	Bacteria.Actinobacteria.Actinobacteria.Bifidobacteriales.Bifidobacteriaceae	ILRUN
17969	ENSG00000196859	rs11078969	0.738981983	0.088694519	0.07862965	0.41187434	-0.081653223	0.504037098	-0.514828793	0.277036748	0.244010811	0.291648703	0.288125851	0.335430658	0.694982938	0.136772419	0.998056762	0.996497967	Bacteria.Actinobacteria.Actinobacteria.Bifidobacteriales.Bifidobacteriaceae	KRT39
17970	ENSG00000196867	rs145011	0.892293216	0.172671353	0.777539956	0.682830045	0.02884972	-0.36296827	0.073885694	0.12999261	0.212232579	0.263242117	0.260433544	0.316712103	0.728941959	0.195491327	0.998056762	0.996497967	Bacteria.Actinobacteria.Actinobacteria.Bifidobacteriales.Bifidobacteriaceae	ZFP28
17971	ENSG00000196873	rs201749496	0.026290157	0.000256899	0.157078063	0.003824202	0.632685252	-1.233486791	-0.466837026	1.138981146	0.278253952	0.318931279	0.326117543	0.379653446	0.181315488	0.004157895	0.998056762	0.809064386	Bacteria.Actinobacteria.Actinobacteria.Bifidobacteriales.Bifidobacteriaceae	ZNG1C
17972	ENSG00000196912	rs3925996	0.005373003	0.002537602	0.855570688	0.848274241	1.053358837	-0.844376008	0.075449792	-0.057605025	0.365691337	0.268861618	0.412880208	0.299892963	0.086607673	0.019122098	0.998056762	0.998602672	Bacteria.Actinobacteria.Actinobacteria.Bifidobacteriales.Bifidobacteriaceae	ANKRD36B
17973	ENSG00000196917	rs2245611	0.221834438	0.038825853	0.955493761	0.413191898	-0.357824872	0.546637501	0.019130448	-0.262979389	0.290091111	0.259225652	0.341462776	0.319313893	0.4519558	0.084918137	0.998056762	0.996497967	Bacteria.Actinobacteria.Actinobacteria.Bifidobacteriales.Bifidobacteriaceae	HCAR1
17974	ENSG00000196950	rs12996461	0.235303824	0.302366299	0.739410282	0.850316761	-0.359609579	0.226464305	0.123339033	-0.051058305	0.300198701	0.217832846	0.369213067	0.269483056	0.46264434	0.263352763	0.998056762	0.998602672	Bacteria.Actinobacteria.Actinobacteria.Bifidobacteriales.Bifidobacteriaceae	SLC39A10
17975	ENSG00000196954	rs552932	0.003374618	0.007797037	0.553986273	0.904118153	1.0057205	-0.641727792	-0.240783634	-0.034227472	0.330468706	0.233705849	0.404757218	0.283031319	0.068752759	0.034885526	0.998056762	0.999793962	Bacteria.Actinobacteria.Actinobacteria.Bifidobacteriales.Bifidobacteriaceae	CASP4
17976	ENSG00000196961	rs62129186	0.155021604	0.111602708	0.29863939	0.57669629	0.344310486	-0.575412261	-0.293128735	0.254907863	0.239313538	0.356747559	0.27977275	0.454345171	0.388601856	0.154246655	0.998056762	0.996497967	Bacteria.Actinobacteria.Actinobacteria.Bifidobacteriales.Bifidobacteriaceae	AP2A1
17977	ENSG00000196968	rs10824032	0.103495628	0.200950393	0.473096168	0.657515354	-0.461871037	0.344568367	0.260793578	-0.140820779	0.27969698	0.266704829	0.361383871	0.316171674	0.326458044	0.214094234	0.998056762	0.996497967	Bacteria.Actinobacteria.Actinobacteria.Bifidobacteriales.Bifidobacteriaceae	FUT11
17978	ENSG00000196975	rs2312548	0.620801085	0.133730158	0.191338876	0.571880335	-0.17499245	0.41284037	-0.550096917	0.18239734	0.352031958	0.271868479	0.416620252	0.321028651	0.654668406	0.169260757	0.998056762	0.996497967	Bacteria.Actinobacteria.Actinobacteria.Bifidobacteriales.Bifidobacteriaceae	ANXA4
17979	ENSG00000196981	rs10934592	0.272569927	0.323485874	0.760271131	0.914538858	-0.259959568	0.290321545	0.084176062	-0.03643646	0.234929413	0.29181683	0.27471623	0.338208826	0.485998045	0.274552692	0.998056762	0.999793962	Bacteria.Actinobacteria.Actinobacteria.Bifidobacteriales.Bifidobacteriaceae	WDR5B
17980	ENSG00000197013	rs1113577	0.645732991	0.248778386	0.048062829	0.122744459	0.161564175	-0.289308026	0.769421661	-0.427165021	0.349821734	0.248599254	0.381879508	0.273176168	0.664543104	0.239901699	0.998056762	0.996497967	Bacteria.Actinobacteria.Actinobacteria.Bifidobacteriales.Bifidobacteriaceae	ZNF429
17981	ENSG00000197016	rs7252017	0.038956246	0.012363626	0.492107447	0.856269441	-0.506941835	0.59998673	0.192437404	-0.050847578	0.240567167	0.233157919	0.278543766	0.279618792	0.219522869	0.045830994	0.998056762	0.998602672	Bacteria.Actinobacteria.Actinobacteria.Bifidobacteriales.Bifidobacteriaceae	ZNF470
17982	ENSG00000197020	rs6511291	0.012561577	0.000309856	0.685025619	0.881134652	0.843667306	-0.792097101	0.150118465	-0.036584161	0.32862923	0.207843375	0.36844557	0.24369913	0.132033896	0.004688824	0.998056762	0.998602672	Bacteria.Actinobacteria.Actinobacteria.Bifidobacteriales.Bifidobacteriaceae	ZNF100
17983	ENSG00000197043	rs11750621	0.841118916	0.595623686	0.962487196	0.594390819	-0.044930155	0.177679775	-0.012688301	-0.212597007	0.223237429	0.333151232	0.268738504	0.397286178	0.715770988	0.3830738	0.998056762	0.996497967	Bacteria.Actinobacteria.Actinobacteria.Bifidobacteriales.Bifidobacteriaceae	ANXA6
17984	ENSG00000197044	rs286220	0.69174808	0.924783741	0.521817446	0.224856498	-0.116954878	0.02356278	-0.221989241	0.366872266	0.29366904	0.248613558	0.34468385	0.299396483	0.682267821	0.485138333	0.998056762	0.996497967	Bacteria.Actinobacteria.Actinobacteria.Bifidobacteriales.Bifidobacteriaceae	ZNF441
17985	ENSG00000197093	rs113046316	0.305383521	0.879435472	0.038439101	0.334401119	0.230137132	0.050528794	-0.546196192	0.366046036	0.222762646	0.331808592	0.258484467	0.376392284	0.506716367	0.473082515	0.998056762	0.996497967	Bacteria.Actinobacteria.Actinobacteria.Bifidobacteriales.Bifidobacteriaceae	GAL3ST4
17986	ENSG00000197124	rs7247843	0.100707658	0.047137434	0.826684073	0.702927727	1.072873309	-0.740511268	-0.162293953	0.161424442	0.64433257	0.365956308	0.73823385	0.421411516	0.322785607	0.096508613	0.998056762	0.996497967	Bacteria.Actinobacteria.Actinobacteria.Bifidobacteriales.Bifidobacteriaceae	ZNF682
17987	ENSG00000197128	rs77870638	0.509528544	0.393920233	0.607798726	0.291535338	-0.170034357	0.254462551	-0.151181608	0.373829111	0.256373098	0.296497586	0.293145826	0.351541394	0.616610905	0.306390014	0.998056762	0.996497967	Bacteria.Actinobacteria.Actinobacteria.Bifidobacteriales.Bifidobacteriaceae	ZNF772
17988	ENSG00000197134	rs4932954	0.643276447	0.818788494	0.446962533	0.887407023	-0.13618877	-0.054974196	0.289886254	-0.042150946	0.292694326	0.238983917	0.378871209	0.296539812	0.663588285	0.456436849	0.998056762	0.998602672	Bacteria.Actinobacteria.Actinobacteria.Bifidobacteriales.Bifidobacteriaceae	ZNF257
17989	ENSG00000197140	rs7015505	0.005799648	0.00108837	0.529676827	0.622565414	-0.833653464	0.97609183	0.20716639	-0.157304326	0.292185636	0.285454312	0.327853433	0.318057526	0.091882194	0.011130489	0.998056762	0.996497967	Bacteria.Actinobacteria.Actinobacteria.Bifidobacteriales.Bifidobacteriaceae	ADAM32
17990	ENSG00000197147	rs12730853	0.354906122	0.222803087	0.077872013	0.019986177	0.272331392	-0.430645283	-0.597816141	0.976775584	0.292274816	0.349867713	0.333700206	0.409485286	0.541236883	0.227230881	0.998056762	0.996497967	Bacteria.Actinobacteria.Actinobacteria.Bifidobacteriales.Bifidobacteriaceae	LRRC8B
17991	ENSG00000197165	rs11074908	0.673015329	0.680333454	0.127324054	0.234455388	0.106276168	0.175374933	-0.462665279	0.575843874	0.250691734	0.423746371	0.299558066	0.479828954	0.674307466	0.412811987	0.998056762	0.996497967	Bacteria.Actinobacteria.Actinobacteria.Bifidobacteriales.Bifidobacteriaceae	SULT1A2
17992	ENSG00000197191	rs6606566	0.619859693	0.741978376	0.307402767	0.411072683	-0.450350669	0.165713655	1.010504478	-0.455802371	0.90352873	0.501187564	0.982249171	0.550926502	0.654633689	0.432473729	0.998056762	0.996497967	Bacteria.Actinobacteria.Actinobacteria.Bifidobacteriales.Bifidobacteriaceae	CYSRT1
17993	ENSG00000197208	rs272870	0.045706309	0.038590962	0.698950304	0.633335806	0.638251069	-0.473701462	0.16220467	-0.13744248	0.313299048	0.224358108	0.417565794	0.286758299	0.229267716	0.084702995	0.998056762	0.996497967	Bacteria.Actinobacteria.Actinobacteria.Bifidobacteriales.Bifidobacteriaceae	SLC22A4
17994	ENSG00000197223	rs12172895	0.544086741	0.01960795	0.552015801	0.749565851	-0.154572425	0.725103569	-0.1788072	-0.125108147	0.253459378	0.303006783	0.299082526	0.390269788	0.627794592	0.058863965	0.998056762	0.996497967	Bacteria.Actinobacteria.Actinobacteria.Bifidobacteriales.Bifidobacteriaceae	C1D
17995	ENSG00000197226	rs13164817	0.02006603	0.003956079	0.143846243	0.074733535	0.571466813	-1.55682933	-0.431932658	1.083767093	0.239731881	0.520981483	0.291951707	0.598375539	0.163987774	0.024381872	0.998056762	0.996497967	Bacteria.Actinobacteria.Actinobacteria.Bifidobacteriales.Bifidobacteriaceae	TBC1D9B
17996	ENSG00000197241	rs1705280	0.993973655	0.205670514	0.315051386	0.889743345	0.001947386	0.420029183	-0.305663482	0.054243557	0.256840593	0.328570264	0.30188868	0.389754863	0.748849987	0.217011361	0.998056762	0.998602672	Bacteria.Actinobacteria.Actinobacteria.Bifidobacteriales.Bifidobacteriaceae	SLC2A7
17997	ENSG00000197253	rs3897150	0.103143784	0.039694187	0.877872497	0.789896309	-1.213198093	0.874991697	-0.125561098	-0.125209085	0.733916266	0.416836429	0.813889012	0.467991733	0.326442523	0.086008775	0.998056762	0.997270892	Bacteria.Actinobacteria.Actinobacteria.Bifidobacteriales.Bifidobacteriaceae	TPSB2
17998	ENSG00000197261	rs6929256	0.599663638	0.598094522	0.852341837	0.630477334	-0.239691809	0.162634329	-0.096953705	0.178237613	0.454418518	0.30700571	0.518819845	0.368761089	0.649434748	0.383999471	0.998056762	0.996497967	Bacteria.Actinobacteria.Actinobacteria.Bifidobacteriales.Bifidobacteriaceae	C6orf141
17999	ENSG00000197279	rs203877	0.381144809	0.629900403	0.971490191	0.398515506	-0.196804151	0.12915547	0.009599959	0.265845927	0.223189546	0.266762531	0.267577905	0.312806795	0.556165672	0.395543938	0.998056762	0.996497967	Bacteria.Actinobacteria.Actinobacteria.Bifidobacteriales.Bifidobacteriaceae	ZNF165
18000	ENSG00000197312	rs35509554	0.353130305	0.571929035	0.075181893	0.159517553	-0.263763294	0.206928093	0.622739744	-0.599720211	0.282029768	0.364250287	0.344373747	0.42144719	0.541091663	0.373648407	0.998056762	0.996497967	Bacteria.Actinobacteria.Actinobacteria.Bifidobacteriales.Bifidobacteriaceae	DDI2
18001	ENSG00000197324	rs7149064	0.513852544	0.316961007	0.626775962	0.455427503	0.139612351	-0.35471162	0.122637361	-0.30255461	0.212678105	0.351727068	0.25100228	0.402926889	0.617372692	0.271615803	0.998056762	0.996497967	Bacteria.Actinobacteria.Actinobacteria.Bifidobacteriales.Bifidobacteriaceae	LRP10
18002	ENSG00000197345	rs636049	0.000576165	1.27071065141676e-05	0.349865779	0.6109959	0.726484473	-1.06017244	-0.222578595	0.135671797	0.200652271	0.224336059	0.236374431	0.265438005	0.025917103	0.000446252	0.998056762	0.996497967	Bacteria.Actinobacteria.Actinobacteria.Bifidobacteriales.Bifidobacteriaceae	MRPL21
18003	ENSG00000197361	rs1134684	0.025522959	0.240487198	0.110613378	0.324238409	0.513614182	-0.330125299	-0.43203544	-0.34710437	0.224678902	0.278679708	0.26710063	0.34943927	0.178119548	0.236778257	0.998056762	0.996497967	Bacteria.Actinobacteria.Actinobacteria.Bifidobacteriales.Bifidobacteriaceae	FBXL22
18004	ENSG00000197362	rs12666123	0.737782714	0.70708955	0.956365267	0.887733684	-0.232523788	0.15196761	-0.040499737	0.0624503	0.691567861	0.402646376	0.737340285	0.440636713	0.694797811	0.420679567	0.998056762	0.998602672	Bacteria.Actinobacteria.Actinobacteria.Bifidobacteriales.Bifidobacteriaceae	ZNF786
18005	ENSG00000197372	rs2364624	0.716223501	0.924780878	0.684185825	0.369161537	-0.235107173	-0.03749313	-0.296366591	0.399557481	0.643956208	0.395579154	0.725345255	0.441828447	0.68805002	0.485138333	0.998056762	0.996497967	Bacteria.Actinobacteria.Actinobacteria.Bifidobacteriales.Bifidobacteriaceae	ZNF675
18006	ENSG00000197375	rs274556	0.047774514	0.025899236	0.360915783	0.730452555	-0.554482984	0.539301466	0.292939294	0.104436952	0.274834839	0.236540168	0.31837307	0.301832048	0.23409667	0.068279647	0.998056762	0.996497967	Bacteria.Actinobacteria.Actinobacteria.Bifidobacteriales.Bifidobacteriaceae	SLC22A5
18007	ENSG00000197405	rs10404456	0.484104702	0.374589409	0.887427866	0.962245115	-0.385832799	0.323210348	-0.090380708	-0.019965958	0.548256108	0.361509364	0.635963767	0.420165919	0.605740697	0.296938437	0.998056762	0.999793962	Bacteria.Actinobacteria.Actinobacteria.Bifidobacteriales.Bifidobacteriaceae	C5AR1
18008	ENSG00000197408	rs8109848	0.682420713	0.4482972	0.68883747	0.619105769	0.092681831	-0.222143821	0.115913667	-0.178982802	0.225500454	0.291192581	0.288180539	0.358315714	0.677297434	0.328281183	0.998056762	0.996497967	Bacteria.Actinobacteria.Actinobacteria.Bifidobacteriales.Bifidobacteriaceae	CYP2B6
18009	ENSG00000197417	rs222787	0.009713276	0.005049441	0.946895931	0.735644363	0.784108375	-0.70923721	-0.024388125	-0.103096373	0.294280293	0.244351516	0.364747142	0.304049563	0.115578642	0.028371019	0.998056762	0.996497967	Bacteria.Actinobacteria.Actinobacteria.Bifidobacteriales.Bifidobacteriaceae	SHPK
18010	ENSG00000197444	rs61846889	0.108584375	0.018127145	0.632797103	0.91537093	-0.323357511	1.077411233	0.115385247	-0.052247413	0.19874964	0.444417705	0.240356438	0.489755401	0.332885439	0.056515047	0.998056762	0.999793962	Bacteria.Actinobacteria.Actinobacteria.Bifidobacteriales.Bifidobacteriaceae	OGDHL
18011	ENSG00000197465	rs1838522	0.030059311	0.020578821	0.357140993	0.331095984	-0.56664375	0.607450238	0.295848133	-0.309489164	0.255481696	0.255915271	0.319002233	0.316052916	0.19613434	0.059754619	0.998056762	0.996497967	Bacteria.Actinobacteria.Actinobacteria.Bifidobacteriales.Bifidobacteriaceae	GYPE
18012	ENSG00000197472	rs35930073	0.028199302	0.017667982	0.212730321	0.374869799	0.518362239	-0.796334679	-0.343570559	0.344464744	0.230930387	0.327105315	0.273010749	0.385509944	0.19022356	0.055511622	0.998056762	0.996497967	Bacteria.Actinobacteria.Actinobacteria.Bifidobacteriales.Bifidobacteriaceae	ZNF695
18013	ENSG00000197479	rs61730161	0.89005643	0.286974617	0.077823011	0.03371214	-0.027245236	0.261432793	-0.42199031	0.659693356	0.196325649	0.243511998	0.235514679	0.304085455	0.728568041	0.255913145	0.998056762	0.996497967	Bacteria.Actinobacteria.Actinobacteria.Bifidobacteriales.Bifidobacteriaceae	PCDHB11
18014	ENSG00000197498	rs1044388	0.523188284	0.337349134	0.926476279	0.70403123	-0.170657177	0.318727482	-0.028236743	0.162488333	0.265857934	0.329756183	0.304808137	0.42585111	0.621702029	0.280001069	0.998056762	0.996497967	Bacteria.Actinobacteria.Actinobacteria.Bifidobacteriales.Bifidobacteriaceae	RPF2
18015	ENSG00000197530	rs28703654	0.822333206	0.803588534	0.923776066	0.754722808	0.088380665	0.112760965	-0.044209142	-0.168835905	0.392011391	0.451542848	0.460270239	0.538138725	0.71083945	0.452691885	0.998056762	0.996497967	Bacteria.Actinobacteria.Actinobacteria.Bifidobacteriales.Bifidobacteriaceae	MIB2
18016	ENSG00000197535	rs4774629	0.21161785	0.124938497	0.123986005	0.092834226	0.495592864	-0.39840077	-0.742861625	0.536999991	0.392843091	0.256300741	0.476671353	0.314822388	0.443806295	0.162439344	0.998056762	0.996497967	Bacteria.Actinobacteria.Actinobacteria.Bifidobacteriales.Bifidobacteriaceae	MYO5A
18017	ENSG00000197548	rs9851487	0.064898759	0.04805593	0.473277458	0.439497265	-0.681394995	0.595351723	0.305426695	-0.261544268	0.362872555	0.295475684	0.423406483	0.33625302	0.266516541	0.097754084	0.998056762	0.996497967	Bacteria.Actinobacteria.Actinobacteria.Bifidobacteriales.Bifidobacteriaceae	ATG7
18018	ENSG00000197563	rs3752091	0.133923751	0.005123369	0.525430094	0.284566103	0.353580209	-1.51004927	-0.175982369	0.673713892	0.232961775	0.521178759	0.275644096	0.624375019	0.366897594	0.028550793	0.998056762	0.996497967	Bacteria.Actinobacteria.Actinobacteria.Bifidobacteriales.Bifidobacteriaceae	PIGN
18019	ENSG00000197566	rs9899785	0.094970233	0.098867603	0.134830607	0.196180756	-0.366651382	0.935782303	0.397549196	-0.821491146	0.216386269	0.55889318	0.262552638	0.629048932	0.311969997	0.144644358	0.998056762	0.996497967	Bacteria.Actinobacteria.Actinobacteria.Bifidobacteriales.Bifidobacteriaceae	ZNF624
18020	ENSG00000197576	rs7797624	0.132988079	0.225501576	0.166644059	0.859521879	0.356228894	-0.406950886	-0.37515674	-0.080927151	0.234132205	0.332571303	0.268210242	0.455449433	0.366157005	0.228729684	0.998056762	0.998602672	Bacteria.Actinobacteria.Actinobacteria.Bifidobacteriales.Bifidobacteriaceae	HOXA4
18021	ENSG00000197580	rs11214135	0.801213491	0.72089187	0.070292727	0.154880372	-0.0663825	-0.121636268	0.568674108	-0.554175753	0.262579491	0.338988665	0.309014714	0.385046863	0.705958991	0.424880715	0.998056762	0.996497967	Bacteria.Actinobacteria.Actinobacteria.Bifidobacteriales.Bifidobacteriaceae	BCO2
18022	ENSG00000197584	rs4624542	0.769495836	0.774569032	0.325602967	0.245679121	0.137495487	-0.093215832	-0.552293269	0.450344536	0.467256259	0.32411791	0.557590621	0.384420982	0.699548585	0.445100619	0.998056762	0.996497967	Bacteria.Actinobacteria.Actinobacteria.Bifidobacteriales.Bifidobacteriaceae	KCNMB2
18023	ENSG00000197603	rs7735138	0.901272076	0.631102865	0.751070574	0.715781966	-0.046125282	-0.159820596	0.127811531	0.138780822	0.370365167	0.331264623	0.4011982	0.379501407	0.729989793	0.396024593	0.998056762	0.996497967	Bacteria.Actinobacteria.Actinobacteria.Bifidobacteriales.Bifidobacteriaceae	CPLANE1
18024	ENSG00000197614	rs7132012	0.39635064	0.484786603	0.884313809	0.555003332	-0.223508595	0.264029453	-0.047676446	0.252728856	0.261780523	0.375765694	0.326382053	0.425932605	0.564973047	0.342825992	0.998056762	0.996497967	Bacteria.Actinobacteria.Actinobacteria.Bifidobacteriales.Bifidobacteriaceae	MFAP5
18025	ENSG00000197653	rs6488910	0.275196513	0.084551479	0.273720689	0.213020163	-0.262244484	0.428274518	-0.317991291	0.365501458	0.238307419	0.244498254	0.288070299	0.290623933	0.48606032	0.133141286	0.998056762	0.996497967	Bacteria.Actinobacteria.Actinobacteria.Bifidobacteriales.Bifidobacteriaceae	DNAH10
18026	ENSG00000197728	rs773125	3.10936332877475e-05	1.07468847241804e-05	0.54278425	0.848978494	-0.914091449	0.990178554	0.143654037	0.044708278	0.204106619	0.207518639	0.234793922	0.233851232	0.003448254	0.000404705	0.998056762	0.998602672	Bacteria.Actinobacteria.Actinobacteria.Bifidobacteriales.Bifidobacteriaceae	RPS26
18027	ENSG00000197746	rs6480558	0.250468222	0.405545286	0.53536274	0.993707796	-0.31931293	0.257755749	0.201422448	0.002920279	0.275373265	0.30787667	0.323229776	0.368881421	0.471750744	0.310809916	0.998056762	0.999793962	Bacteria.Actinobacteria.Actinobacteria.Bifidobacteriales.Bifidobacteriaceae	PSAP
18028	ENSG00000197747	rs112770825	0.161052993	0.024358496	0.142224037	0.01802107	-0.379403823	0.617154996	0.460115038	-0.796699291	0.267618267	0.267725238	0.309720483	0.328312445	0.395496487	0.066380235	0.998056762	0.996497967	Bacteria.Actinobacteria.Actinobacteria.Bifidobacteriales.Bifidobacteriaceae	S100A10
18029	ENSG00000197748	rs10883974	0.419730526	0.287383744	0.934936166	0.714382566	-0.266922587	0.35460128	0.031049949	0.140675718	0.328704687	0.330576889	0.378876468	0.382710493	0.578088796	0.255932199	0.998056762	0.996497967	Bacteria.Actinobacteria.Actinobacteria.Bifidobacteriales.Bifidobacteriaceae	CFAP43
18030	ENSG00000197757	rs1249077	0.20681397	0.763049464	0.057649621	0.241462368	0.263001714	-0.168992445	-0.471397073	0.73541985	0.206260249	0.558197	0.243923378	0.62211649	0.440727699	0.440794506	0.998056762	0.996497967	Bacteria.Actinobacteria.Actinobacteria.Bifidobacteriales.Bifidobacteriaceae	HOXC6
18031	ENSG00000197774	rs1178434	0.074012723	0.08650929	0.32130789	0.516776	0.619601769	-0.455496219	-0.429510081	0.209925825	0.341226992	0.261709156	0.429768728	0.322030569	0.279102555	0.134819234	0.998056762	0.996497967	Bacteria.Actinobacteria.Actinobacteria.Bifidobacteriales.Bifidobacteriaceae	EME2
18032	ENSG00000197782	rs337801	0.259693514	0.471024782	0.262874771	0.447618217	-0.245230673	0.285497909	0.28763196	-0.335218221	0.21567352	0.393764173	0.254673994	0.438754168	0.478713438	0.337973619	0.998056762	0.996497967	Bacteria.Actinobacteria.Actinobacteria.Bifidobacteriales.Bifidobacteriaceae	ZNF780A
18033	ENSG00000197816	rs6478131	0.370816064	0.100720917	0.999080142	0.463261454	0.238767011	-0.420614487	0.000391406	0.227119264	0.264947289	0.252617328	0.338202254	0.307812462	0.549414675	0.145890012	0.9997353	0.996497967	Bacteria.Actinobacteria.Actinobacteria.Bifidobacteriales.Bifidobacteriaceae	CCDC180
18034	ENSG00000197818	rs6091055	0.988772076	0.182430879	0.089043495	0.422209471	0.002886146	-0.369752912	0.421690708	-0.253905619	0.204302585	0.274356748	0.244273861	0.314356437	0.747612963	0.201282385	0.998056762	0.996497967	Bacteria.Actinobacteria.Actinobacteria.Bifidobacteriales.Bifidobacteriaceae	SLC9A8
18035	ENSG00000197841	rs4806050	0.0235296	0.002388142	0.201564621	0.093111115	0.673027568	-0.899549452	-0.418875763	0.550322715	0.290180478	0.284574348	0.32466853	0.322912401	0.172124661	0.018520725	0.998056762	0.996497967	Bacteria.Actinobacteria.Actinobacteria.Bifidobacteriales.Bifidobacteriaceae	ZNF181
18036	ENSG00000197863	rs10418176	0.209372425	0.561239502	0.627003625	0.228159234	-0.251208773	0.156196796	0.11297067	0.404150214	0.19813676	0.267458817	0.231370503	0.332199009	0.4427765	0.370401442	0.998056762	0.996497967	Bacteria.Actinobacteria.Actinobacteria.Bifidobacteriales.Bifidobacteriaceae	ZNF790
18037	ENSG00000197879	rs4790157	0.636272199	0.716379457	0.667452145	0.641065093	0.255203525	-0.143957044	0.258792109	-0.203678334	0.537099944	0.39452376	0.599595188	0.434837843	0.660925839	0.423159151	0.998056762	0.996497967	Bacteria.Actinobacteria.Actinobacteria.Bifidobacteriales.Bifidobacteriaceae	MYO1C
18038	ENSG00000197888	rs13121671	0.001998818	1.46154582907634e-06	0.666334403	0.889255819	0.65711467	-0.996805467	0.104114583	-0.030968741	0.204034161	0.187956882	0.24036197	0.221532867	0.05084106	8.77525531399184e-05	0.998056762	0.998602672	Bacteria.Actinobacteria.Actinobacteria.Bifidobacteriales.Bifidobacteriaceae	UGT2B17
18039	ENSG00000197894	rs1154409	0.153788568	0.078946977	0.418586101	0.594696037	0.361347895	-0.755436057	-0.2387157	0.258578696	0.250393369	0.423242043	0.293242937	0.483614667	0.387613717	0.127639167	0.998056762	0.996497967	Bacteria.Actinobacteria.Actinobacteria.Bifidobacteriales.Bifidobacteriaceae	ADH5
18040	ENSG00000197928	rs28683678	0.291039617	0.079180961	0.773273411	0.99551159	0.187239698	-0.495168235	0.064979585	0.001795627	0.17589408	0.277645728	0.224610559	0.317973518	0.496554037	0.12782049	0.998056762	0.999793962	Bacteria.Actinobacteria.Actinobacteria.Bifidobacteriales.Bifidobacteriaceae	ZNF677
18041	ENSG00000197951	rs4801177	0.243276509	0.177188903	0.778303593	0.701928691	-0.591758277	0.406114089	0.167167495	-0.137674629	0.502540797	0.297679477	0.591320509	0.358144412	0.466766952	0.197838102	0.998056762	0.996497967	Bacteria.Actinobacteria.Actinobacteria.Bifidobacteriales.Bifidobacteriaceae	ZNF71
18042	ENSG00000197958	rs2247303	0.05374429	0.026093409	0.330715742	0.23997838	-0.73819175	0.656176783	0.440536568	-0.417461162	0.375756456	0.288192046	0.44952341	0.352020208	0.244270077	0.06830779	0.998056762	0.996497967	Bacteria.Actinobacteria.Actinobacteria.Bifidobacteriales.Bifidobacteriaceae	RPL12
18043	ENSG00000197961	rs12459005	0.087477425	0.247566954	0.58508965	0.406925386	-0.312229942	0.469505044	0.118199607	0.390689496	0.179957938	0.402397982	0.215416639	0.46804107	0.303161311	0.239557736	0.998056762	0.996497967	Bacteria.Actinobacteria.Actinobacteria.Bifidobacteriales.Bifidobacteriaceae	ZNF121
18044	ENSG00000197965	rs3088322	0.006707859	0.027137007	0.066662678	0.368688654	-0.995274978	0.592059274	0.802632392	-0.283104481	0.355361071	0.261899177	0.43031098	0.312744397	0.098021742	0.069764163	0.998056762	0.996497967	Bacteria.Actinobacteria.Actinobacteria.Bifidobacteriales.Bifidobacteriaceae	MPZL1
18045	ENSG00000197978	rs878949890	0.267385842	0.015461799	0.180152386	0.284269219	0.255177423	-0.528985046	0.370777778	-0.303405364	0.228101933	0.21270615	0.273664908	0.2810109	0.484523391	0.052324653	0.998056762	0.996497967	Bacteria.Actinobacteria.Actinobacteria.Bifidobacteriales.Bifidobacteriaceae	GOLGA6L9
18046	ENSG00000197980	rs2220051	0.108776695	0.107334796	0.016701983	0.013132477	-0.834227981	0.519678555	1.427710048	-0.938581046	0.513037556	0.318263676	0.581153765	0.36804432	0.332885439	0.150585649	0.998056762	0.996497967	Bacteria.Actinobacteria.Actinobacteria.Bifidobacteriales.Bifidobacteriaceae	LEKR1
18047	ENSG00000198015	rs374114775	0.487695306	0.35088385	0.96064949	0.886873305	-0.206160487	0.274828796	-0.017592701	0.050541683	0.295378315	0.292484781	0.355198932	0.353881134	0.60796918	0.285690745	0.998056762	0.998602672	Bacteria.Actinobacteria.Actinobacteria.Bifidobacteriales.Bifidobacteriaceae	MRPL42
18048	ENSG00000198040	rs61951628	0.731616983	0.383420388	0.813397294	0.368894242	-0.069767616	-0.205240861	0.060112637	0.255745928	0.202545623	0.23387954	0.253633093	0.282643602	0.693661972	0.301244522	0.998056762	0.996497967	Bacteria.Actinobacteria.Actinobacteria.Bifidobacteriales.Bifidobacteriaceae	ZNF84
18049	ENSG00000198042	rs8685	0.314966826	0.380739664	0.431095878	0.668685008	0.373724268	-0.253552666	-0.362954518	0.148543025	0.369043951	0.287300326	0.458130262	0.34552341	0.514863667	0.299876227	0.998056762	0.996497967	Bacteria.Actinobacteria.Actinobacteria.Bifidobacteriales.Bifidobacteriaceae	MAK16
18050	ENSG00000198055	rs12659266	0.425281123	0.446923103	0.914868524	0.828607944	0.219776857	-0.308381067	-0.035539763	-0.096698149	0.273920436	0.403008155	0.331168024	0.444873668	0.579225032	0.327884853	0.998056762	0.998602672	Bacteria.Actinobacteria.Actinobacteria.Bifidobacteriales.Bifidobacteriaceae	GRK6
18051	ENSG00000198060	rs1057848	0.036484334	0.029843392	0.56022052	0.63691227	0.670254891	-0.697081643	-0.221146376	0.17057669	0.313848025	0.31386371	0.377687394	0.359678115	0.212951443	0.073669184	0.998056762	0.996497967	Bacteria.Actinobacteria.Actinobacteria.Bifidobacteriales.Bifidobacteriaceae	MARCHF5
18052	ENSG00000198077	rs66882672	0.041244332	0.23049563	0.352029114	0.232138285	0.464676596	-0.322830767	-0.255496664	-0.416316595	0.223142773	0.266706626	0.27256238	0.345166541	0.222386385	0.231712813	0.998056762	0.996497967	Bacteria.Actinobacteria.Actinobacteria.Bifidobacteriales.Bifidobacteriaceae	CYP2A7
18053	ENSG00000198087	rs7754971	0.109479732	0.03400133	0.326376199	0.308965219	-0.445355697	0.737805881	0.317956966	-0.410674139	0.274442045	0.340663054	0.321523987	0.400492842	0.333549354	0.078841885	0.998056762	0.996497967	Bacteria.Actinobacteria.Actinobacteria.Bifidobacteriales.Bifidobacteriaceae	CD2AP
18054	ENSG00000198093	rs1433082	0.850134965	0.469006416	0.25519944	0.223448881	-0.044433857	-0.241196943	0.318113283	-0.524346091	0.2342316	0.331148631	0.277115891	0.426594453	0.718269785	0.337305582	0.998056762	0.996497967	Bacteria.Actinobacteria.Actinobacteria.Bifidobacteriales.Bifidobacteriaceae	ZNF649
18055	ENSG00000198099	rs13148577	0.012748725	0.048015797	0.173603327	0.948699084	0.666426713	-0.499899284	-0.413536592	-0.018642184	0.260163642	0.248056299	0.300577184	0.288625646	0.132123007	0.097754084	0.998056762	0.999793962	Bacteria.Actinobacteria.Actinobacteria.Bifidobacteriales.Bifidobacteriaceae	ADH4
18056	ENSG00000198113	rs112239920	0.349170951	0.455985773	0.704710582	0.630614425	0.187771842	-0.406210507	-0.089682944	-0.284109901	0.199121022	0.541644063	0.235610113	0.588039613	0.539872624	0.331398647	0.998056762	0.996497967	Bacteria.Actinobacteria.Actinobacteria.Bifidobacteriales.Bifidobacteriaceae	TOR4A
18057	ENSG00000198130	rs13006833	0.002532757	0.000202126	0.87115373	0.946971777	-0.955853085	0.768589716	-0.060762123	0.016153055	0.304294974	0.195109841	0.373152045	0.241930058	0.059207425	0.003483441	0.998056762	0.999793962	Bacteria.Actinobacteria.Actinobacteria.Bifidobacteriales.Bifidobacteriaceae	HIBCH
18058	ENSG00000198162	rs10884	0.218811443	0.299142339	0.485458423	0.589450367	-0.801718849	0.386949908	0.580363993	-0.252969602	0.645665377	0.369706916	0.827248703	0.466455338	0.448292294	0.261767128	0.998056762	0.996497967	Bacteria.Actinobacteria.Actinobacteria.Bifidobacteriales.Bifidobacteriaceae	MAN1A2
18059	ENSG00000198168	rs2286811	0.170838423	0.088450244	0.967453075	0.270084512	0.400941122	-0.457125262	-0.013762869	-0.373964893	0.289522951	0.264297086	0.336004817	0.336193328	0.40447942	0.136622116	0.998056762	0.996497967	Bacteria.Actinobacteria.Actinobacteria.Bifidobacteriales.Bifidobacteriaceae	SVIP
18060	ENSG00000198171	rs2295553	0.430419976	0.883850888	0.143052336	0.690164598	0.293069233	0.045785466	-0.649183998	0.149034431	0.369374621	0.312178532	0.437912261	0.372200788	0.581091939	0.473943488	0.998056762	0.996497967	Bacteria.Actinobacteria.Actinobacteria.Bifidobacteriales.Bifidobacteriaceae	DDRGK1
18061	ENSG00000198178	rs11055602	0.941296198	0.641552882	0.126403394	0.24535116	-0.02328221	0.126786398	-0.571251528	0.364982064	0.314938843	0.271076254	0.368951895	0.311335647	0.739507219	0.398698545	0.998056762	0.996497967	Bacteria.Actinobacteria.Actinobacteria.Bifidobacteriales.Bifidobacteriaceae	CLEC4C
18062	ENSG00000198182	rs17306508	0.706848356	0.565469349	0.904575581	0.166505131	-0.071385299	-0.199315243	0.02772139	0.600630702	0.188975863	0.345021144	0.230335987	0.429265223	0.685936295	0.37098705	0.998056762	0.996497967	Bacteria.Actinobacteria.Actinobacteria.Bifidobacteriales.Bifidobacteriaceae	ZNF607
18063	ENSG00000198185	rs847053	0.002958433	0.000693373	0.731516464	0.641516035	-0.534011884	1.042081432	0.072259245	0.156598542	0.17290639	0.292497352	0.20969742	0.334779175	0.065475288	0.008272778	0.998056762	0.996497967	Bacteria.Actinobacteria.Actinobacteria.Bifidobacteriales.Bifidobacteriaceae	ZNF334
18064	ENSG00000198189	rs10028441	0.753307266	0.824127457	0.846648406	0.920831209	-0.092775971	0.076526461	0.065560726	0.03990842	0.293954668	0.34295495	0.337646166	0.399990039	0.697783907	0.457854661	0.998056762	0.999793962	Bacteria.Actinobacteria.Actinobacteria.Bifidobacteriales.Bifidobacteriaceae	HSD17B11
18065	ENSG00000198203	rs4638749	0.148138456	0.005489946	0.861476263	0.507021517	-0.350478081	1.100296727	0.048714669	-0.292438597	0.239472506	0.383007175	0.278070334	0.438323147	0.378880669	0.029641436	0.998056762	0.996497967	Bacteria.Actinobacteria.Actinobacteria.Bifidobacteriales.Bifidobacteriaceae	SULT1C2
18066	ENSG00000198208	rs11625594	0.419686644	0.125078352	0.950194311	0.564467919	-0.256381983	0.517188077	-0.022831014	-0.221728293	0.315694398	0.332845051	0.364105395	0.38282975	0.578088796	0.162459449	0.998056762	0.996497967	Bacteria.Actinobacteria.Actinobacteria.Bifidobacteriales.Bifidobacteriaceae	RPS6KL1
18067	ENSG00000198231	rs894408	0.312292991	0.077680403	0.778632544	0.813577358	0.296095008	-0.359680892	0.100702331	0.059437425	0.290763099	0.200640821	0.356757572	0.251031058	0.51343163	0.126384688	0.998056762	0.998602672	Bacteria.Actinobacteria.Actinobacteria.Bifidobacteriales.Bifidobacteriaceae	DDX42
18068	ENSG00000198246	rs10823726	0.119580517	0.117149186	0.099780914	0.072582414	-0.492891024	0.369358239	0.637509053	-0.537646283	0.312489641	0.232599767	0.381802038	0.294585921	0.350088801	0.157889996	0.998056762	0.996497967	Bacteria.Actinobacteria.Actinobacteria.Bifidobacteriales.Bifidobacteriaceae	SLC29A3
18069	ENSG00000198252	rs10873061	0.020675359	0.018546349	0.056437064	0.038727435	-0.861004944	0.619984031	0.850973491	-0.653634433	0.363024399	0.256697014	0.438128849	0.30980388	0.164829658	0.057628937	0.998056762	0.996497967	Bacteria.Actinobacteria.Actinobacteria.Bifidobacteriales.Bifidobacteriaceae	STYX
18070	ENSG00000198300	rs3795005	0.676171555	0.25759416	0.943048063	0.612054205	0.095690269	-0.339515841	0.02047751	0.174323786	0.228058817	0.297268212	0.285535787	0.342076363	0.675556506	0.242841679	0.998056762	0.996497967	Bacteria.Actinobacteria.Actinobacteria.Bifidobacteriales.Bifidobacteriaceae	PEG3
18071	ENSG00000198301	rs6838162	0.305990055	0.635742873	0.470780697	0.916348528	-0.334344864	0.199084482	0.262127646	-0.049090678	0.324040574	0.418334582	0.361331788	0.465563268	0.507083106	0.396801581	0.998056762	0.999793962	Bacteria.Actinobacteria.Actinobacteria.Bifidobacteriales.Bifidobacteriaceae	SDAD1
18072	ENSG00000198373	rs7206524	0.354030235	0.604917689	0.376945986	0.966507203	-0.275005344	0.149455838	0.3112224	-0.014170682	0.294604312	0.287484917	0.349833969	0.336185152	0.541091663	0.385933408	0.998056762	0.999793962	Bacteria.Actinobacteria.Actinobacteria.Bifidobacteriales.Bifidobacteriaceae	WWP2
18073	ENSG00000198380	rs4302256	0.466487446	0.204797458	0.783562999	0.803417181	0.211400843	-0.330623371	0.096047793	0.07719685	0.288595834	0.258127961	0.348229101	0.308853797	0.601108967	0.216335442	0.998056762	0.997270892	Bacteria.Actinobacteria.Actinobacteria.Bifidobacteriales.Bifidobacteriaceae	GFPT1
18074	ENSG00000198464	rs2247894	0.606633164	0.783926977	0.785711544	0.976160835	-0.356752976	0.112466263	0.212033747	0.013945797	0.689510656	0.408460403	0.776653752	0.464896152	0.651118658	0.448401522	0.998056762	0.999793962	Bacteria.Actinobacteria.Actinobacteria.Bifidobacteriales.Bifidobacteriaceae	ZNF480
18075	ENSG00000198466	rs9304806	0.402486443	0.80006858	0.056042514	0.10589168	-0.171717478	0.117848662	0.474477118	-0.879984321	0.203770578	0.463428516	0.243885117	0.536662633	0.569360066	0.452264616	0.998056762	0.996497967	Bacteria.Actinobacteria.Actinobacteria.Bifidobacteriales.Bifidobacteriaceae	ZNF587
18076	ENSG00000198488	rs61902094	0.476057817	0.389088227	0.599346241	0.387234274	0.204134715	-0.277101036	-0.168287262	0.321944282	0.284781291	0.319579784	0.318768671	0.369841072	0.604265455	0.303763169	0.998056762	0.996497967	Bacteria.Actinobacteria.Actinobacteria.Bifidobacteriales.Bifidobacteriaceae	B3GNT6
18077	ENSG00000198502	rs2002777	9.93317462791221e-06	2.36869410212294e-05	0.002636816	0.014534894	1.966198407	-1.290563537	-1.503054524	0.823976713	0.410229134	0.283371648	0.480580286	0.328147301	0.001380874	0.000734796	0.938474105	0.996497967	Bacteria.Actinobacteria.Actinobacteria.Bifidobacteriales.Bifidobacteriaceae	HLA-DRB5
18078	ENSG00000198517	rs2117347	0.252755464	0.532767357	0.059428485	0.140129104	0.421409764	-0.187074709	-0.828511884	0.539137386	0.365196303	0.298300429	0.431831377	0.360974532	0.474385452	0.361603688	0.998056762	0.996497967	Bacteria.Actinobacteria.Actinobacteria.Bifidobacteriales.Bifidobacteriaceae	MAFK
18079	ENSG00000198522	rs6719175	0.875219063	0.573289487	0.777464853	0.77082615	-0.044143276	0.267613329	-0.095259304	-0.15457313	0.280002983	0.47274929	0.335655154	0.528431709	0.724335437	0.373746283	0.998056762	0.997135017	Bacteria.Actinobacteria.Actinobacteria.Bifidobacteriales.Bifidobacteriaceae	GPN1
18080	ENSG00000198523	rs2356497	0.558705068	0.700479599	0.723238979	0.805052815	0.200751683	-0.094508283	-0.136777055	-0.072238705	0.34153222	0.244601385	0.384561065	0.291493518	0.636399469	0.417744499	0.998056762	0.997270892	Bacteria.Actinobacteria.Actinobacteria.Bifidobacteriales.Bifidobacteriaceae	PLN
18081	ENSG00000198554	rs1187878	0.090451509	0.09416343	0.075078079	0.094579278	0.817164254	-0.478439871	-0.94399559	0.541758381	0.47548904	0.281655399	0.52183702	0.319342367	0.308917218	0.141684253	0.998056762	0.996497967	Bacteria.Actinobacteria.Actinobacteria.Bifidobacteriales.Bifidobacteriaceae	WDHD1
18082	ENSG00000198642	rs7872479	0.424600801	0.677093516	0.932453675	0.38375771	-0.233944174	0.133903222	-0.028627136	0.339555195	0.291147794	0.320099114	0.33644503	0.387211824	0.579225032	0.411797237	0.998056762	0.996497967	Bacteria.Actinobacteria.Actinobacteria.Bifidobacteriales.Bifidobacteriaceae	KLHL9
18083	ENSG00000198643	rs7433100	0.912053636	0.936440458	0.450758404	0.382994987	0.089261241	-0.034951604	-0.672537837	0.426939237	0.805029918	0.43660161	0.886402886	0.486075594	0.732304279	0.488444218	0.998056762	0.996497967	Bacteria.Actinobacteria.Actinobacteria.Bifidobacteriales.Bifidobacteriaceae	FAM3D
18084	ENSG00000198648	rs76179989	0.532804198	0.885364764	0.620190614	0.878458607	0.149660437	-0.075384993	-0.139785815	-0.089112977	0.238662935	0.520833807	0.280715142	0.580439717	0.625331145	0.473943488	0.998056762	0.998602672	Bacteria.Actinobacteria.Actinobacteria.Bifidobacteriales.Bifidobacteriaceae	STK39
18085	ENSG00000198677	rs55839939	0.223839296	0.101141852	0.795265575	0.600572603	-0.280414807	0.641812249	0.072452488	0.253008362	0.228332899	0.385953042	0.278078467	0.480864593	0.453315589	0.146272058	0.998056762	0.996497967	Bacteria.Actinobacteria.Actinobacteria.Bifidobacteriales.Bifidobacteriaceae	SKIC3
18086	ENSG00000198715	rs3795728	0.010127027	0.018622624	0.225436913	0.832723937	0.638459477	-0.867226024	-0.349117794	0.087032594	0.241030851	0.359307579	0.285268314	0.410415306	0.116593903	0.057769503	0.998056762	0.998602672	Bacteria.Actinobacteria.Actinobacteria.Bifidobacteriales.Bifidobacteriaceae	GLMP
18087	ENSG00000198722	rs12726	0.962089256	0.720712125	0.742016821	0.796108946	0.013301117	-0.115389594	0.108999009	0.10318974	0.2787586	0.321363566	0.329709681	0.397726781	0.743413943	0.424880715	0.998056762	0.997270892	Bacteria.Actinobacteria.Actinobacteria.Bifidobacteriales.Bifidobacteriaceae	UNC13B
18088	ENSG00000198723	rs683729	0.077001226	0.257072969	0.939533154	0.452734216	0.719669266	-0.351222424	0.037472221	-0.276134242	0.400511221	0.307178084	0.492080164	0.365544224	0.285788541	0.242760938	0.998056762	0.996497967	Bacteria.Actinobacteria.Actinobacteria.Bifidobacteriales.Bifidobacteriaceae	TEX45
18089	ENSG00000198728	rs12768433	0.476241903	0.511220206	0.22301159	0.271869484	0.158593824	-0.154927364	-0.326129815	0.313233777	0.221341494	0.234534615	0.26507736	0.282657018	0.604265455	0.353910073	0.998056762	0.996497967	Bacteria.Actinobacteria.Actinobacteria.Bifidobacteriales.Bifidobacteriaceae	LDB1
18090	ENSG00000198752	rs34037222	0.023728492	0.017153455	0.260478155	0.242488452	-1.306488648	0.857109697	0.812668154	-0.513282419	0.564137763	0.350388316	0.715908191	0.435160315	0.173028636	0.054823462	0.998056762	0.996497967	Bacteria.Actinobacteria.Actinobacteria.Bifidobacteriales.Bifidobacteriaceae	CDC42BPB
18091	ENSG00000198756	rs724426	0.539612281	0.652027197	0.956678353	0.790753224	-0.210272322	0.109469114	-0.022382824	0.080597832	0.340985283	0.241631263	0.410450859	0.302512988	0.626265521	0.403590839	0.998056762	0.997270892	Bacteria.Actinobacteria.Actinobacteria.Bifidobacteriales.Bifidobacteriaceae	COLGALT2
18092	ENSG00000198771	rs1229396	0.504154866	0.457189265	0.964282493	0.832349072	-0.477554716	0.316841562	0.037125946	-0.104653564	0.7109639	0.423614536	0.825881344	0.492389206	0.614174855	0.332143621	0.998056762	0.998602672	Bacteria.Actinobacteria.Actinobacteria.Bifidobacteriales.Bifidobacteriaceae	RCSD1
18093	ENSG00000198788	rs1354892387	0.35263876	0.149894655	0.357241067	0.145723366	0.267580607	-0.748541647	-0.321034726	0.905800086	0.285817525	0.513709411	0.346232544	0.615162402	0.541052819	0.180921608	0.998056762	0.996497967	Bacteria.Actinobacteria.Actinobacteria.Bifidobacteriales.Bifidobacteriaceae	MUC2
18094	ENSG00000198792	rs9622767	0.575487265	0.454284653	0.522017789	0.472825411	0.126220533	-0.431743495	0.17362974	-0.472036183	0.224260717	0.57351265	0.269726008	0.653702931	0.641545856	0.330808175	0.998056762	0.996497967	Bacteria.Actinobacteria.Actinobacteria.Bifidobacteriales.Bifidobacteriaceae	TMEM184B
18095	ENSG00000198793	rs1883965	0.325180063	0.124477954	0.710290323	0.880192322	0.422779576	-0.415728943	0.197548676	0.050571926	0.426458952	0.267115817	0.529483595	0.334206207	0.521129405	0.162132182	0.998056762	0.998602672	Bacteria.Actinobacteria.Actinobacteria.Bifidobacteriales.Bifidobacteriaceae	MTOR
18096	ENSG00000198794	rs74023908	0.492181109	0.357295772	0.788755663	0.599849673	-0.163983906	0.440193612	0.074724809	0.293682806	0.237399255	0.474798509	0.277752305	0.557061666	0.609673748	0.288513384	0.998056762	0.996497967	Bacteria.Actinobacteria.Actinobacteria.Bifidobacteriales.Bifidobacteriaceae	SCAMP5
18097	ENSG00000198797	rs17315200	0.031975662	0.246160755	0.025466881	0.336987331	-0.491665323	0.443718621	0.609291816	-0.440035402	0.224311442	0.37915554	0.266427175	0.454918407	0.201940206	0.239081117	0.998056762	0.996497967	Bacteria.Actinobacteria.Actinobacteria.Bifidobacteriales.Bifidobacteriaceae	BRINP2
18098	ENSG00000198805	rs1760940	0.256203857	0.052933051	0.942643703	0.983818639	0.252771271	-0.739836971	-0.018801795	0.008846461	0.220665376	0.375277344	0.260318306	0.434504046	0.476868779	0.103817301	0.998056762	0.999793962	Bacteria.Actinobacteria.Actinobacteria.Bifidobacteriales.Bifidobacteriaceae	PNP
18099	ENSG00000198829	rs13099392	0.126713189	0.037687245	0.860990276	0.967402459	-0.378730758	0.622833154	0.050999984	-0.015409469	0.244812718	0.293565279	0.29008683	0.375620181	0.358845002	0.083621932	0.998056762	0.999793962	Bacteria.Actinobacteria.Actinobacteria.Bifidobacteriales.Bifidobacteriaceae	SUCNR1
18100	ENSG00000198836	rs12152411	0.539431203	0.952680602	0.643229671	0.716033471	-0.202805941	-0.017500971	0.182483176	0.128681134	0.328730286	0.29378659	0.392134037	0.352209557	0.626265521	0.49169375	0.998056762	0.996497967	Bacteria.Actinobacteria.Actinobacteria.Bifidobacteriales.Bifidobacteriaceae	OPA1
18101	ENSG00000198842	rs4657632	0.070340302	0.030354179	0.252985546	0.13850725	0.471175726	-1.035046171	-0.359972955	0.77774229	0.256079075	0.467534286	0.312107619	0.518563044	0.274481928	0.074419784	0.998056762	0.996497967	Bacteria.Actinobacteria.Actinobacteria.Bifidobacteriales.Bifidobacteriaceae	STYXL2
18102	ENSG00000198843	rs6777911	0.467015327	0.410865251	0.351226259	0.482439996	0.235349793	-0.30715092	-0.352243686	0.293991743	0.321672392	0.371086664	0.375141451	0.416160274	0.601108967	0.313053895	0.998056762	0.996497967	Bacteria.Actinobacteria.Actinobacteria.Bifidobacteriales.Bifidobacteriaceae	SELENOT
18103	ENSG00000198860	rs12116969	0.708136347	0.384859885	0.573321483	0.949527445	-0.124972584	0.271003003	-0.225136893	0.023431095	0.332367951	0.309759782	0.397746293	0.368731604	0.686178272	0.301865808	0.998056762	0.999793962	Bacteria.Actinobacteria.Actinobacteria.Bifidobacteriales.Bifidobacteriaceae	TSEN15
18104	ENSG00000198865	rs28919916	0.090063302	0.131109508	0.568380201	0.884146418	-0.422498887	0.419777411	0.170010945	0.049172783	0.245539416	0.274538563	0.296517522	0.336135732	0.308269544	0.167782739	0.998056762	0.998602672	Bacteria.Actinobacteria.Actinobacteria.Bifidobacteriales.Bifidobacteriaceae	CCDC152
18105	ENSG00000198874	rs17726	0.152964921	0.072117512	0.820416488	0.211622047	-0.365218504	0.486692966	-0.069066508	0.460921556	0.252560931	0.266222596	0.303016905	0.365363478	0.386416523	0.122155091	0.998056762	0.996497967	Bacteria.Actinobacteria.Actinobacteria.Bifidobacteriales.Bifidobacteriaceae	TYW1
18106	ENSG00000198890	rs1730864	0.066921632	0.038463502	0.685202138	0.655481449	-1.125246519	0.742155502	-0.263666052	0.171749012	0.603860824	0.351266874	0.647516767	0.383175995	0.26982572	0.084622816	0.998056762	0.996497967	Bacteria.Actinobacteria.Actinobacteria.Bifidobacteriales.Bifidobacteriaceae	PRMT6
18107	ENSG00000198898	rs12671827	0.128450426	0.067669585	0.300990185	0.291008132	0.36712238	-0.626526717	-0.306753544	0.421694854	0.238413801	0.337168031	0.294216279	0.396116566	0.361495569	0.118153156	0.998056762	0.996497967	Bacteria.Actinobacteria.Actinobacteria.Bifidobacteriales.Bifidobacteriaceae	CAPZA2
18108	ENSG00000198919	rs13085031	0.479722423	0.622926737	0.828681136	0.486264422	-0.202772222	0.134570519	-0.073628084	0.23548497	0.285254614	0.272374833	0.338883583	0.336282596	0.604456478	0.392762156	0.998056762	0.996497967	Bacteria.Actinobacteria.Actinobacteria.Bifidobacteriales.Bifidobacteriaceae	DZIP3
18109	ENSG00000198920	rs4534905	0.092776635	0.186012218	0.643118414	0.976144799	-0.455218211	0.426271177	0.157583691	-0.011026679	0.266828791	0.318921405	0.338514448	0.367337441	0.310002171	0.204138369	0.998056762	0.999793962	Bacteria.Actinobacteria.Actinobacteria.Bifidobacteriales.Bifidobacteriaceae	KIAA0753
18110	ENSG00000198933	rs8075566	0.022369122	0.032315782	0.601004045	0.945307168	0.690628831	-0.481210451	-0.208671309	0.020101806	0.295149346	0.219991334	0.397069375	0.291894542	0.168940761	0.076861116	0.998056762	0.999793962	Bacteria.Actinobacteria.Actinobacteria.Bifidobacteriales.Bifidobacteriaceae	TBKBP1
18111	ENSG00000198948	rs4692782	0.56891788	0.288307867	0.611914665	0.037692883	-0.135120589	-0.622989104	-0.147068155	1.336389554	0.235993756	0.581905522	0.288479148	0.629911111	0.639887359	0.256553929	0.998056762	0.996497967	Bacteria.Actinobacteria.Actinobacteria.Bifidobacteriales.Bifidobacteriaceae	MFAP3L
18112	ENSG00000198951	rs133376	0.143832013	0.044845428	0.986862515	0.517117237	-0.455995464	0.728050826	0.006136485	-0.265005838	0.308205101	0.355908312	0.371241996	0.40685663	0.37562546	0.092955764	0.998056762	0.996497967	Bacteria.Actinobacteria.Actinobacteria.Bifidobacteriales.Bifidobacteriaceae	NAGA
18113	ENSG00000198961	rs2914709	0.40868523	0.048455302	0.91854617	0.333456511	0.34050343	-0.597668931	0.049519424	0.343300833	0.409460893	0.297170992	0.482347238	0.352310051	0.572836163	0.0983515	0.998056762	0.996497967	Bacteria.Actinobacteria.Actinobacteria.Bifidobacteriales.Bifidobacteriaceae	PJA2
18114	ENSG00000203326	rs7249464	0.942716243	0.691216069	0.429291692	0.760815929	-0.02334768	-0.111573245	0.321240141	-0.10260966	0.323667964	0.279646533	0.40388631	0.335663367	0.739905572	0.415495226	0.998056762	0.997033898	Bacteria.Actinobacteria.Actinobacteria.Bifidobacteriales.Bifidobacteriaceae	ZNF525
18115	ENSG00000203666	rs61844237	1.11217710798252e-06	8.52411639756883e-09	0.444712088	0.92400836	1.052423897	-1.074416504	-0.179559954	0.018571462	0.195811163	0.16261232	0.233515219	0.193944103	0.000513914	2.26652413690923e-06	0.998056762	0.999793962	Bacteria.Actinobacteria.Actinobacteria.Bifidobacteriales.Bifidobacteriaceae	EFCAB2
18116	ENSG00000203667	rs12133284	0.503097572	0.150858496	0.888868519	0.427731858	-0.205503666	0.530074363	-0.049795539	-0.328336461	0.305185645	0.364653979	0.354959465	0.411409398	0.614174855	0.1812706	0.998056762	0.996497967	Bacteria.Actinobacteria.Actinobacteria.Bifidobacteriales.Bifidobacteriaceae	COX20
18117	ENSG00000203697	rs41307690	0.390789455	0.111580329	0.240912705	0.147442519	-0.206381961	0.651316716	0.348155555	-0.705872434	0.23888037	0.403781523	0.294169034	0.481462938	0.562833415	0.154246655	0.998056762	0.996497967	Bacteria.Actinobacteria.Actinobacteria.Bifidobacteriales.Bifidobacteriaceae	CAPN8
18118	ENSG00000203710	rs10863434	0.769909752	0.548502303	0.174001666	0.083967043	0.102250918	-0.154506491	-0.567709083	0.529314364	0.348126981	0.256162427	0.413024378	0.301599293	0.699548585	0.366574519	0.998056762	0.996497967	Bacteria.Actinobacteria.Actinobacteria.Bifidobacteriales.Bifidobacteriaceae	CR1
18119	ENSG00000203747	rs58538128	0.768685988	0.555051257	0.362336051	0.964214375	0.085153472	0.200414457	-0.314158164	-0.020712682	0.28833696	0.337806379	0.342452279	0.459884123	0.699548585	0.369227804	0.998056762	0.999793962	Bacteria.Actinobacteria.Actinobacteria.Bifidobacteriales.Bifidobacteriaceae	FCGR3A
18120	ENSG00000203791	rs12218394	0.100252962	0.028617915	0.157882365	0.188682139	0.509999728	-0.484155626	0.531955987	-0.354771727	0.305871317	0.216283683	0.372339199	0.267061342	0.322411906	0.07188343	0.998056762	0.996497967	Bacteria.Actinobacteria.Actinobacteria.Bifidobacteriales.Bifidobacteriaceae	EEF1AKMT2
18121	ENSG00000203872	rs9353482	0.794504956	0.222331935	0.719081078	0.816468308	0.044066721	-0.536036518	0.073484341	0.109984873	0.168490989	0.435041862	0.203414551	0.471971902	0.705891345	0.226999132	0.998056762	0.998602672	Bacteria.Actinobacteria.Actinobacteria.Bifidobacteriales.Bifidobacteriaceae	C6orf163
18122	ENSG00000203880	rs58241910	0.591575375	0.437551363	0.944984321	0.884064356	-0.103331453	0.435563091	-0.016230607	-0.087205099	0.191630328	0.557593603	0.23429632	0.595692349	0.646302282	0.32459169	0.998056762	0.998602672	Bacteria.Actinobacteria.Actinobacteria.Bifidobacteriales.Bifidobacteriaceae	PCMTD2
18123	ENSG00000203883	rs12303	0.357272039	0.154975533	0.286827742	0.32487124	0.231547431	-0.718697629	-0.319159454	0.587249996	0.249737638	0.499475276	0.297190207	0.591979904	0.542457886	0.184667779	0.998056762	0.996497967	Bacteria.Actinobacteria.Actinobacteria.Bifidobacteriales.Bifidobacteriaceae	SOX18
18124	ENSG00000203943	rs636484	0.065768253	0.043878751	0.221895464	0.189519969	-0.955670465	0.657980105	0.782537147	-0.518016106	0.510627087	0.320148358	0.634493046	0.39069589	0.267754614	0.091862626	0.998056762	0.996497967	Bacteria.Actinobacteria.Actinobacteria.Bifidobacteriales.Bifidobacteriaceae	SAMD13
18125	ENSG00000204070	rs2231616	0.393149484	0.559275196	0.473567747	0.621715646	-0.213332154	0.205993226	0.209089227	-0.211106188	0.248165856	0.35095952	0.290046934	0.425798616	0.563015212	0.370381722	0.998056762	0.996497967	Bacteria.Actinobacteria.Actinobacteria.Bifidobacteriales.Bifidobacteriaceae	SYS1
18126	ENSG00000204084	rs512486	0.898251782	0.944870913	0.395316334	0.25878483	-0.056009411	-0.021417364	-0.417116915	0.391909607	0.436309079	0.30853252	0.487466504	0.344010195	0.729482529	0.490002655	0.998056762	0.996497967	Bacteria.Actinobacteria.Actinobacteria.Bifidobacteriales.Bifidobacteriaceae	INPP5B
18127	ENSG00000204099	rs76379979	0.291839812	0.366484493	0.215307948	0.09859824	0.25218844	-0.321711572	-0.347895905	0.721974953	0.237303929	0.353751811	0.278026371	0.430845662	0.497062243	0.293061981	0.998056762	0.996497967	Bacteria.Actinobacteria.Actinobacteria.Bifidobacteriales.Bifidobacteriaceae	NEU4
18128	ENSG00000204120	rs895430	0.609030957	0.450912746	0.380130653	0.336245779	-0.234475377	0.218849022	-0.487058907	0.343700487	0.456223608	0.288541144	0.551176742	0.354776426	0.651152911	0.32925448	0.998056762	0.996497967	Bacteria.Actinobacteria.Actinobacteria.Bifidobacteriales.Bifidobacteriaceae	GIGYF2
18129	ENSG00000204149	rs12246377	0.144141579	0.002813118	0.822444565	0.659147519	0.283893652	-0.566549364	0.05185235	0.10096962	0.192033013	0.182427764	0.230137235	0.2278587	0.37562546	0.020656542	0.998056762	0.996497967	Bacteria.Actinobacteria.Actinobacteria.Bifidobacteriales.Bifidobacteriaceae	AGAP6
18130	ENSG00000204161	rs11101006	0.960326367	0.827866401	0.73605578	0.329495148	-0.01907999	0.085725947	0.141436089	-0.422185709	0.382087381	0.392667967	0.417796237	0.429704283	0.743413943	0.459105749	0.998056762	0.996497967	Bacteria.Actinobacteria.Actinobacteria.Bifidobacteriales.Bifidobacteriaceae	TMEM273
18131	ENSG00000204172	rs1828719	0.20161057	0.023727682	0.480792077	0.429226434	0.247498211	-0.715485259	0.161240264	-0.287809803	0.191854439	0.308942464	0.227384033	0.361803859	0.434568529	0.065234247	0.998056762	0.996497967	Bacteria.Actinobacteria.Actinobacteria.Bifidobacteriales.Bifidobacteriaceae	AGAP9
18132	ENSG00000204174	rs5018766	0.709966463	0.83875728	0.557900126	0.675084942	-0.108337661	0.096141801	0.204285841	-0.231363691	0.290034128	0.470590899	0.346832699	0.54945155	0.686274191	0.461879428	0.998056762	0.996497967	Bacteria.Actinobacteria.Actinobacteria.Bifidobacteriales.Bifidobacteriaceae	NPY4R
18133	ENSG00000204176	rs61164268	0.646820729	0.743643894	0.670846511	0.522559156	-0.111191349	0.130119133	-0.128303056	0.298074899	0.241550757	0.396187864	0.300530021	0.463650859	0.665204262	0.433214686	0.998056762	0.996497967	Bacteria.Actinobacteria.Actinobacteria.Bifidobacteriales.Bifidobacteriaceae	SYT15
18134	ENSG00000204178	rs11538134	0.130347021	0.359841135	0.030557544	0.044856589	-0.679603496	0.305403024	1.081142554	-0.772173658	0.443572127	0.331172337	0.488976641	0.377498106	0.364230761	0.289336987	0.998056762	0.996497967	Bacteria.Actinobacteria.Actinobacteria.Bifidobacteriales.Bifidobacteriaceae	MACO1
18135	ENSG00000204209	rs2073524	0.342745544	0.233887583	0.189851838	0.090651282	-0.325632441	0.334267577	0.536737724	-0.568683441	0.34071293	0.278190943	0.405123606	0.331113451	0.535958117	0.233479073	0.998056762	0.996497967	Bacteria.Actinobacteria.Actinobacteria.Bifidobacteriales.Bifidobacteriaceae	DAXX
18136	ENSG00000204217	rs6705406	0.236681994	0.972281303	0.210632556	0.878680681	-0.232084498	0.017499671	0.297978091	-0.086505565	0.194318939	0.501692304	0.235683783	0.564495937	0.46264434	0.496055386	0.998056762	0.998602672	Bacteria.Actinobacteria.Actinobacteria.Bifidobacteriales.Bifidobacteriaceae	BMPR2
18137	ENSG00000204219	rs10753555	0.120511318	0.080247324	0.0909185	0.055960802	-1.191371935	0.783452	1.394571847	-0.940673151	0.757257781	0.44088505	0.812670679	0.483348242	0.352091236	0.12887128	0.998056762	0.996497967	Bacteria.Actinobacteria.Actinobacteria.Bifidobacteriales.Bifidobacteriaceae	TCEA3
18138	ENSG00000204252	rs396090	0.993171479	0.85028129	0.653600356	0.596678715	-0.002779093	-0.057155117	0.171386691	-0.188194323	0.323475073	0.301589366	0.380143928	0.35388296	0.748652512	0.464651128	0.998056762	0.996497967	Bacteria.Actinobacteria.Actinobacteria.Bifidobacteriales.Bifidobacteriaceae	HLA-DOA
18139	ENSG00000204267	rs3819720	0.773484206	0.596710948	0.580173363	0.741948088	0.079190825	-0.165302724	-0.184897936	0.123056841	0.273995666	0.310864667	0.332597384	0.372130143	0.699548585	0.383375652	0.998056762	0.996497967	Bacteria.Actinobacteria.Actinobacteria.Bifidobacteriales.Bifidobacteriaceae	TAP2
18140	ENSG00000204290	rs9268492	0.154931299	0.010859146	0.886868746	0.861098069	-0.413218384	0.772626531	-0.048873975	-0.063070507	0.287144261	0.294603796	0.342190344	0.359025036	0.388601856	0.04172086	0.998056762	0.998602672	Bacteria.Actinobacteria.Actinobacteria.Bifidobacteriales.Bifidobacteriaceae	BTNL2
18141	ENSG00000204351	rs429608	0.446407195	0.010040977	0.58846786	0.11090401	-0.156843239	0.809423351	0.130014687	-0.604414087	0.204737211	0.305204215	0.239103691	0.373982203	0.590929908	0.040105053	0.998056762	0.996497967	Bacteria.Actinobacteria.Actinobacteria.Bifidobacteriales.Bifidobacteriaceae	SKIC2
18142	ENSG00000204428	rs2857596	0.807695321	0.997394774	0.049904087	0.094530265	0.130328877	0.001056723	-1.293035687	0.659162038	0.533273089	0.32239243	0.647165063	0.388487574	0.706854726	0.503367524	0.998056762	0.996497967	Bacteria.Actinobacteria.Actinobacteria.Bifidobacteriales.Bifidobacteriaceae	LY6G5C
18143	ENSG00000204516	rs2246618	0.574911454	0.411880945	0.968275889	0.947900496	-0.149857934	0.283465199	-0.012550279	-0.025830554	0.265856318	0.343218974	0.314352224	0.393780086	0.641162194	0.313162177	0.998056762	0.999793962	Bacteria.Actinobacteria.Actinobacteria.Bifidobacteriales.Bifidobacteriaceae	MICB
18144	ENSG00000204520	rs2005423	0.189081254	0.085996199	0.610498437	0.887000677	0.337094351	-0.618215767	-0.151344151	0.065628133	0.253986555	0.354608261	0.295687125	0.460034509	0.428221835	0.134732333	0.998056762	0.998602672	Bacteria.Actinobacteria.Actinobacteria.Bifidobacteriales.Bifidobacteriaceae	MICA
18145	ENSG00000204531	rs3734869	0.023493755	0.149561765	0.11862132	0.616993574	0.516973341	-0.649944307	-0.441493054	0.244320066	0.222836832	0.445673665	0.279163563	0.486180686	0.172124661	0.180880179	0.998056762	0.996497967	Bacteria.Actinobacteria.Actinobacteria.Bifidobacteriales.Bifidobacteriaceae	POU5F1
18146	ENSG00000204536	rs1265114	0.947503865	0.267004521	0.028810704	0.095272903	-0.017176759	0.315584741	-0.692131549	0.555700374	0.259873908	0.281872829	0.309579274	0.328263873	0.740396889	0.247616887	0.998056762	0.996497967	Bacteria.Actinobacteria.Actinobacteria.Bifidobacteriales.Bifidobacteriaceae	CCHCR1
18147	ENSG00000204540	rs3130988	0.040890907	0.000527182	0.781732253	0.454464	0.505186147	-1.09586618	-0.077102322	0.266931039	0.242158608	0.300383882	0.277134523	0.354723243	0.221341219	0.006959061	0.998056762	0.996497967	Bacteria.Actinobacteria.Actinobacteria.Bifidobacteriales.Bifidobacteriaceae	PSORS1C1
18148	ENSG00000204580	rs9468843	0.453679309	0.067056871	0.85812935	0.700100721	-0.192065407	0.547949878	0.053726476	-0.142139447	0.254789423	0.294205484	0.299366969	0.367388914	0.594430494	0.118153156	0.998056762	0.996497967	Bacteria.Actinobacteria.Actinobacteria.Bifidobacteriales.Bifidobacteriaceae	DDR1
18149	ENSG00000204590	rs2074505	0.952891705	0.876602847	0.384266568	0.314925587	0.032314427	-0.052679551	-0.545204289	0.392936088	0.54489199	0.337927667	0.622393393	0.387981849	0.741304797	0.473073479	0.998056762	0.996497967	Bacteria.Actinobacteria.Actinobacteria.Bifidobacteriales.Bifidobacteriaceae	GNL1
18150	ENSG00000204613	rs17188113	0.653226294	0.797174723	0.59559798	0.142216822	0.110263483	-0.11509675	-0.150451552	0.864214674	0.244286998	0.446004999	0.282078303	0.581724224	0.667300709	0.451951314	0.998056762	0.996497967	Bacteria.Actinobacteria.Actinobacteria.Bifidobacteriales.Bifidobacteriaceae	TRIM10
18151	ENSG00000204614	rs2844798	0.480747426	0.347124838	0.929955531	0.763050857	0.157891281	-0.42169609	0.023481758	-0.158120422	0.222638489	0.445276979	0.266105936	0.522288914	0.604456478	0.283340307	0.998056762	0.997033898	Bacteria.Actinobacteria.Actinobacteria.Bifidobacteriales.Bifidobacteriaceae	TRIM40
18152	ENSG00000204616	rs1264708	0.595640533	0.95382978	0.965569035	0.263162425	-0.117374553	-0.02335485	-0.011318763	0.51176335	0.220088483	0.401824756	0.261205035	0.45339935	0.648115774	0.49169375	0.998056762	0.996497967	Bacteria.Actinobacteria.Actinobacteria.Bifidobacteriales.Bifidobacteriaceae	TRIM31
18153	ENSG00000204619	rs28780079	0.524118353	0.365947625	0.781169945	0.546414587	0.137864814	-0.253009205	-0.072824124	0.199051482	0.215255575	0.277893752	0.261066558	0.328294875	0.622242029	0.292957751	0.998056762	0.996497967	Bacteria.Actinobacteria.Actinobacteria.Bifidobacteriales.Bifidobacteriaceae	PPP1R11
18154	ENSG00000204642	rs2735062	0.56420282	0.644222269	0.89316472	0.074335497	0.178950269	0.130794157	0.048633484	-0.589667838	0.308759684	0.281904657	0.36070832	0.325113272	0.637700153	0.400090286	0.998056762	0.996497967	Bacteria.Actinobacteria.Actinobacteria.Bifidobacteriales.Bifidobacteriaceae	HLA-F
18155	ENSG00000204644	rs448489	0.000216116	3.59404830563483e-07	0.414275816	0.271843392	-0.752241747	1.59159834	0.181933839	-0.358873395	0.191931503	0.280878978	0.221423089	0.323823669	0.013617644	3.52078354598457e-05	0.998056762	0.996497967	Bacteria.Actinobacteria.Actinobacteria.Bifidobacteriales.Bifidobacteriaceae	ZFP57
18156	ENSG00000204851	rs4803966	0.77351523	0.443173486	0.228345586	0.997507699	0.062480171	0.333633464	-0.320047021	-0.001465759	0.216208232	0.432416465	0.263175369	0.467445595	0.699548585	0.326466382	0.998056762	0.999793962	Bacteria.Actinobacteria.Actinobacteria.Bifidobacteriales.Bifidobacteriaceae	PNMA8B
18157	ENSG00000204872	rs10200762	0.741704939	0.784260527	0.165841073	0.141331903	0.149421172	-0.096746353	0.751153105	-0.604526456	0.451415769	0.351925454	0.53598876	0.406003622	0.695117625	0.448454495	0.998056762	0.996497967	Bacteria.Actinobacteria.Actinobacteria.Bifidobacteriales.Bifidobacteriaceae	NAT8B
18158	ENSG00000204889	rs16968862	0.763513867	0.265488022	0.352409487	0.957425438	-0.072915008	-0.606114183	0.26872292	0.032837438	0.241332608	0.539636116	0.286900131	0.61274223	0.699548585	0.246702187	0.998056762	0.999793962	Bacteria.Actinobacteria.Actinobacteria.Bifidobacteriales.Bifidobacteriaceae	KRT40
18159	ENSG00000204954	rs4135039	0.05268079	0.025673994	0.58316963	0.565198008	-1.019409644	0.711271286	0.319453667	-0.204834336	0.516522372	0.31147471	0.579226045	0.354326904	0.244008034	0.068237038	0.998056762	0.996497967	Bacteria.Actinobacteria.Actinobacteria.Bifidobacteriales.Bifidobacteriaceae	C12orf73
18160	ENSG00000204991	rs1109334	0.257677019	0.078660982	0.760552546	0.800739073	-0.344663991	0.534338849	-0.118489966	-0.089462805	0.30182882	0.29907683	0.387171956	0.353013842	0.478065928	0.127467751	0.998056762	0.997270892	Bacteria.Actinobacteria.Actinobacteria.Bifidobacteriales.Bifidobacteriaceae	SPIRE2
18161	ENSG00000205038	rs17377636	0.899625368	0.875923345	0.514324034	0.608239963	-0.067036761	-0.054762021	0.393200113	-0.205986068	0.529397263	0.349346495	0.599654101	0.399905861	0.729615376	0.473073479	0.998056762	0.996497967	Bacteria.Actinobacteria.Actinobacteria.Bifidobacteriales.Bifidobacteriaceae	PKHD1L1
18162	ENSG00000205060	rs1646724	0.907109439	0.972651393	0.950630841	0.740459386	0.042208778	-0.012101836	0.026376564	-0.131974757	0.360324208	0.351640412	0.424373659	0.396722363	0.731340934	0.496055386	0.998056762	0.996497967	Bacteria.Actinobacteria.Actinobacteria.Bifidobacteriales.Bifidobacteriaceae	SLC35B4
18163	ENSG00000205085	rs151134951	0.048213282	0.043713593	0.072481087	0.357619492	-0.38597457	0.719902238	0.407068031	-0.383516975	0.191699765	0.349994285	0.222958709	0.413946811	0.235193022	0.091727994	0.998056762	0.996497967	Bacteria.Actinobacteria.Actinobacteria.Bifidobacteriales.Bifidobacteriaceae	GARIN1A
18164	ENSG00000205209	rs10413838	0.672757097	0.102924007	0.353748067	0.577420563	0.076323813	-0.76828473	0.203143269	-0.294305828	0.17988698	0.464466184	0.217492407	0.525568551	0.674307466	0.147473869	0.998056762	0.996497967	Bacteria.Actinobacteria.Actinobacteria.Bifidobacteriales.Bifidobacteriaceae	SCGB2B2
18165	ENSG00000205250	rs12923138	0.12515418	0.149424116	0.094577467	0.152545884	0.52462587	-0.492652354	-0.67664507	0.572624936	0.337700836	0.337700836	0.398849808	0.395579003	0.356944999	0.180831205	0.998056762	0.996497967	Bacteria.Actinobacteria.Actinobacteria.Bifidobacteriales.Bifidobacteriaceae	E2F4
18166	ENSG00000205362	rs11076161	0.069038428	0.030199222	0.887277375	0.701103497	-0.910653689	0.658218168	0.079072383	-0.131813607	0.492570147	0.297030975	0.555644832	0.341902173	0.273439108	0.074164246	0.998056762	0.996497967	Bacteria.Actinobacteria.Actinobacteria.Bifidobacteriales.Bifidobacteriaceae	MT1A
18167	ENSG00000205436	rs729183	0.862521202	0.107833603	0.136587828	0.497785064	0.047664501	0.4848669	-0.474095552	0.258639163	0.274165323	0.297374046	0.314540287	0.379345229	0.720928309	0.150761713	0.998056762	0.996497967	Bacteria.Actinobacteria.Actinobacteria.Bifidobacteriales.Bifidobacteriaceae	EXOC3L4
18168	ENSG00000205482	rs371327783	0.920830135	0.219337819	0.295924585	0.24644598	0.02355445	0.494914682	-0.286334581	0.593891833	0.236075922	0.39904114	0.271743793	0.507787581	0.734881782	0.224972219	0.998056762	0.996497967	Bacteria.Actinobacteria.Actinobacteria.Bifidobacteriales.Bifidobacteriaceae	SPDYE18
18169	ENSG00000205502	rs7495253	0.215659836	0.071665741	0.295906157	0.19893557	0.313747363	-0.569921199	-0.31534719	0.470025629	0.250930664	0.311241183	0.299266486	0.362165205	0.446822235	0.121936265	0.998056762	0.996497967	Bacteria.Actinobacteria.Actinobacteria.Bifidobacteriales.Bifidobacteriaceae	C2CD4B
18170	ENSG00000205560	rs131758	0.511294063	0.577359107	0.766005546	0.925189433	-0.163507605	0.104812654	0.098230462	-0.022643494	0.247567122	0.187143153	0.328691488	0.240213613	0.617226058	0.375741361	0.998056762	0.999793962	Bacteria.Actinobacteria.Actinobacteria.Bifidobacteriales.Bifidobacteriaceae	CPT1B
18171	ENSG00000205571	rs212211	0.504313603	0.238205376	0.180929894	0.400784203	0.416076145	-0.467686226	1.068241026	-0.414355047	0.61966859	0.392870331	0.789878235	0.489914921	0.614174855	0.235685949	0.998056762	0.996497967	Bacteria.Actinobacteria.Actinobacteria.Bifidobacteriales.Bifidobacteriaceae	SMN2
18172	ENSG00000205572	rs2591359	0.040191626	0.058083383	0.151361064	0.196409252	-0.895555969	1.199014229	0.732410113	-0.978541166	0.427737831	0.621532919	0.504476634	0.749696237	0.22095284	0.108870865	0.998056762	0.996497967	Bacteria.Actinobacteria.Actinobacteria.Bifidobacteriales.Bifidobacteriaceae	SERF1B
18173	ENSG00000205702	rs133367	0.74538042	0.480342296	0.683499796	0.45440736	0.111456181	0.205031996	-0.1673546	-0.250128996	0.341763202	0.288842624	0.408653918	0.332353191	0.695117625	0.341238917	0.998056762	0.996497967	Bacteria.Actinobacteria.Actinobacteria.Bifidobacteriales.Bifidobacteriaceae	CYP2D7
18174	ENSG00000205726	rs3761353	0.782941054	0.708790472	0.670677552	0.488722182	0.078391187	-0.168092877	-0.140911559	0.344937768	0.283377959	0.448101037	0.329883319	0.495385248	0.701578915	0.420682828	0.998056762	0.996497967	Bacteria.Actinobacteria.Actinobacteria.Bifidobacteriales.Bifidobacteriaceae	ITSN1
18175	ENSG00000205758	rs9983538	0.118844436	0.303379821	0.554516267	0.372730329	-0.312259345	4.405170991	0.141467678	-3.820334023	0.197568707	4.246237222	0.238126344	4.256333274	0.349039542	0.263988448	0.998056762	0.996497967	Bacteria.Actinobacteria.Actinobacteria.Bifidobacteriales.Bifidobacteriaceae	CRYZL1
18176	ENSG00000205809	rs61917687	0.705213948	0.011002666	0.305275369	0.273518138	-0.104100896	0.890907291	-0.327594841	-0.439129619	0.273978699	0.340348271	0.317025952	0.397640782	0.68555222	0.042137684	0.998056762	0.996497967	Bacteria.Actinobacteria.Actinobacteria.Bifidobacteriales.Bifidobacteriaceae	KLRC2
18177	ENSG00000205867	rs61869698	0.104679433	0.145953611	0.752854897	0.860347609	-0.488654116	0.401343373	0.124314315	-0.059212423	0.296950838	0.272725492	0.393136114	0.335232738	0.326458044	0.178722929	0.998056762	0.998602672	Bacteria.Actinobacteria.Actinobacteria.Bifidobacteriales.Bifidobacteriaceae	KRTAP5-2
18178	ENSG00000206053	rs113571946	0.797158892	0.218937162	0.741818866	0.325950629	-0.052976017	0.370097669	0.081465164	-0.355431698	0.205268024	0.298140972	0.24622683	0.359100737	0.705923	0.224890085	0.998056762	0.996497967	Bacteria.Actinobacteria.Actinobacteria.Bifidobacteriales.Bifidobacteriaceae	JPT2
18179	ENSG00000206127	rs200384109	0.346957679	0.031579153	0.562801952	0.120781852	0.250714478	-0.843697214	-0.179069871	0.710198037	0.264641831	0.383993841	0.307855585	0.451750029	0.539501843	0.076037881	0.998056762	0.996497967	Bacteria.Actinobacteria.Actinobacteria.Bifidobacteriales.Bifidobacteriaceae	GOLGA8O
18180	ENSG00000206503	rs2517723	0.02433068	0.003895884	0.945897921	0.645816395	-0.75581582	0.691928853	-0.027250357	-0.129058992	0.327810483	0.231136122	0.400024932	0.279511668	0.174670708	0.024243005	0.998056762	0.996497967	Bacteria.Actinobacteria.Actinobacteria.Bifidobacteriales.Bifidobacteriaceae	HLA-A
18181	ENSG00000206530	rs6771972	0.13982489	0.79125282	0.150604716	0.774878572	-0.298456159	0.061375892	0.353617644	0.078006124	0.199672661	0.230930804	0.243110562	0.271616244	0.37163835	0.450282657	0.998056762	0.997135017	Bacteria.Actinobacteria.Actinobacteria.Bifidobacteriales.Bifidobacteriaceae	CFAP44
18182	ENSG00000206535	rs10936200	0.232739025	0.177753479	0.823908567	0.873249942	-0.356720454	0.424013044	0.076828929	0.059266577	0.296140487	0.311210174	0.343875183	0.370040806	0.46264434	0.198349486	0.998056762	0.998602672	Bacteria.Actinobacteria.Actinobacteria.Bifidobacteriales.Bifidobacteriaceae	LNP1
18183	ENSG00000206561	rs6774922	0.286128805	0.116541843	0.09649754	0.015038445	0.345107576	-0.456524444	-0.593086702	0.798763871	0.320882338	0.287005888	0.351670995	0.319792674	0.491314356	0.157682026	0.998056762	0.996497967	Bacteria.Actinobacteria.Actinobacteria.Bifidobacteriales.Bifidobacteriaceae	COLQ
18184	ENSG00000206562	rs7609897	0.732073079	0.433042268	0.59786	0.511944758	-0.081156878	-0.261278143	0.145943076	0.25588982	0.236027873	0.331195679	0.275320746	0.388042763	0.693661972	0.323049264	0.998056762	0.996497967	Bacteria.Actinobacteria.Actinobacteria.Bifidobacteriales.Bifidobacteriaceae	METTL6
18185	ENSG00000211584	rs7307046	0.236752609	0.118675288	0.939634783	0.931487912	0.52508437	-0.497905866	0.036796595	-0.030854498	0.439707848	0.31488133	0.484023049	0.357498219	0.46264434	0.15868288	0.998056762	0.999793962	Bacteria.Actinobacteria.Actinobacteria.Bifidobacteriales.Bifidobacteriaceae	SLC48A1
18186	ENSG00000212127	rs34413287	0.154270145	0.060484971	0.333785944	0.181128511	0.359835172	-0.576754848	-0.269660335	0.451961259	0.249641531	0.30189071	0.276927036	0.334343261	0.387684883	0.110915043	0.998056762	0.996497967	Bacteria.Actinobacteria.Actinobacteria.Bifidobacteriales.Bifidobacteriaceae	TAS2R14
18187	ENSG00000212916	rs12409898	0.144858643	0.117740843	0.896765872	0.782604077	-0.619362882	0.459164989	-0.06317078	0.09483495	0.419714421	0.289630467	0.484972655	0.342275488	0.37562546	0.158114947	0.998056762	0.997270892	Bacteria.Actinobacteria.Actinobacteria.Bifidobacteriales.Bifidobacteriaceae	MAP10
18188	ENSG00000213079	rs911191	0.022651103	0.049618009	0.50180556	0.947153585	-0.57243112	0.467612078	0.209512944	0.019255608	0.245169163	0.233738355	0.310197108	0.289391783	0.168940761	0.099303693	0.998056762	0.999793962	Bacteria.Actinobacteria.Actinobacteria.Bifidobacteriales.Bifidobacteriaceae	SCAF8
18189	ENSG00000213096	rs10424894	0.031433382	0.048298722	0.874264521	0.645771685	-0.37483015	0.76707441	0.03356476	0.195084061	0.170445686	0.381128141	0.21127293	0.422449224	0.200802515	0.098140707	0.998056762	0.996497967	Bacteria.Actinobacteria.Actinobacteria.Bifidobacteriales.Bifidobacteriaceae	ZNF254
18190	ENSG00000213123	rs55996879	0.080812516	0.062435544	0.212847613	0.24319857	-0.55306076	0.682612738	0.448420287	-0.478869087	0.311828444	0.360068472	0.356419744	0.406603586	0.2921131	0.113001971	0.998056762	0.996497967	Bacteria.Actinobacteria.Actinobacteria.Bifidobacteriales.Bifidobacteriaceae	DYNLT2B
18191	ENSG00000213160	rs7558828	0.956215489	0.78763311	0.839127731	0.971841579	-0.060422176	0.157393519	-0.233658577	-0.021806338	1.096282324	0.581862631	1.146373454	0.615392115	0.741977148	0.449206824	0.998056762	0.999793962	Bacteria.Actinobacteria.Actinobacteria.Bifidobacteriales.Bifidobacteriaceae	KLHL23
18192	ENSG00000213213	rs945386	0.24700546	0.038588075	0.629900219	0.258863787	-0.345015338	0.881895907	0.165531815	-0.544235802	0.295347097	0.41768387	0.341895409	0.477798989	0.469052515	0.084702995	0.998056762	0.996497967	Bacteria.Actinobacteria.Actinobacteria.Bifidobacteriales.Bifidobacteriaceae	CCDC183
18193	ENSG00000213214	rs6464583	0.024030729	0.000293544	0.797036468	0.649866012	0.465414215	-0.947935142	-0.060903983	-0.149541654	0.201414524	0.247671636	0.235841195	0.327898133	0.17395461	0.004565576	0.998056762	0.996497967	Bacteria.Actinobacteria.Actinobacteria.Bifidobacteriales.Bifidobacteriaceae	ARHGEF35
18194	ENSG00000213281	rs6692870	0.572230058	0.399893488	0.452260907	0.286757112	0.473180714	-0.408884264	-0.707541532	0.591138716	0.833582354	0.482528399	0.935653134	0.550366481	0.640490115	0.308970168	0.998056762	0.996497967	Bacteria.Actinobacteria.Actinobacteria.Bifidobacteriales.Bifidobacteriaceae	NRAS
18195	ENSG00000213337	rs78381888	0.211040147	0.855661274	0.062753986	0.891719443	0.256680665	0.083051032	-0.455422291	-0.068835387	0.203203472	0.454764572	0.24052833	0.503686395	0.443806295	0.466090915	0.998056762	0.998602672	Bacteria.Actinobacteria.Actinobacteria.Bifidobacteriales.Bifidobacteriaceae	ANKRD39
18196	ENSG00000213366	rs145858840	0.76016242	0.446552399	0.223933149	0.768345946	0.05350475	0.269291049	-0.252962787	0.125357959	0.174535905	0.351635114	0.20602181	0.423830999	0.699424507	0.327742072	0.998056762	0.997135017	Bacteria.Actinobacteria.Actinobacteria.Bifidobacteriales.Bifidobacteriaceae	GSTM2
18197	ENSG00000213462	rs12666841	0.000139276	7.01373599206989e-07	0.975740256	0.924908851	-0.767946892	0.97908051	0.006702304	-0.019382492	0.189648126	0.17819751	0.219552915	0.204848632	0.010436172	5.43935231433907e-05	0.998056762	0.999793962	Bacteria.Actinobacteria.Actinobacteria.Bifidobacteriales.Bifidobacteriaceae	ERV3-1
18198	ENSG00000213512	rs4233337	0.018516396	0.006308343	0.119579692	0.094926439	-0.628682556	0.670885454	0.521340235	-0.491094333	0.26022926	0.237654646	0.330525501	0.289789396	0.157062766	0.031489815	0.998056762	0.996497967	Bacteria.Actinobacteria.Actinobacteria.Bifidobacteriales.Bifidobacteriaceae	GBP7
18199	ENSG00000213523	rs250427	0.887109174	0.735687929	0.398779059	0.491619714	-0.097049916	0.137962533	-0.633680636	0.314381936	0.680950579	0.406945807	0.746037456	0.454538418	0.727444176	0.429655706	0.998056762	0.996497967	Bacteria.Actinobacteria.Actinobacteria.Bifidobacteriales.Bifidobacteriaceae	SRA1
18200	ENSG00000213585	rs10041027	0.653894874	0.954186818	0.314547587	0.126525473	0.158548579	-0.013844105	0.445511102	-0.470145635	0.351989039	0.240048947	0.43954782	0.303750566	0.667737659	0.49169375	0.998056762	0.996497967	Bacteria.Actinobacteria.Actinobacteria.Bifidobacteriales.Bifidobacteriaceae	VDAC1
18201	ENSG00000213593	rs2956981	0.045814717	0.060152438	0.346933464	0.46704241	0.552417893	-0.54708838	-0.333308375	0.24858774	0.271305914	0.285981544	0.351806083	0.339786553	0.22927833	0.110741677	0.998056762	0.996497967	Bacteria.Actinobacteria.Actinobacteria.Bifidobacteriales.Bifidobacteriaceae	TMX2
18202	ENSG00000213639	rs7475	0.014122333	0.009036863	0.693388913	0.391709846	-0.656696787	0.760038305	0.138384878	-0.288329629	0.260371098	0.282395488	0.349441105	0.334384914	0.138352743	0.037435299	0.998056762	0.996497967	Bacteria.Actinobacteria.Actinobacteria.Bifidobacteriales.Bifidobacteriaceae	PPP1CB
18203	ENSG00000213654	rs377763	0.646855298	0.761852955	0.530738791	0.831438169	0.119258563	-0.117544725	-0.194387002	0.092591366	0.25910313	0.386248142	0.308427072	0.433246648	0.665204262	0.440376669	0.998056762	0.998602672	Bacteria.Actinobacteria.Actinobacteria.Bifidobacteriales.Bifidobacteriaceae	GPSM3
18204	ENSG00000213672	rs6792510	0.402151867	0.253820979	0.822714388	0.869363022	-0.426077594	0.364274278	-0.134970449	0.063161189	0.505248696	0.316399007	0.599969345	0.382519932	0.569360066	0.242023044	0.998056762	0.998602672	Bacteria.Actinobacteria.Actinobacteria.Bifidobacteriales.Bifidobacteriaceae	NCKIPSD
18205	ENSG00000213793	rs9304742	0.062277483	0.186740085	0.639587506	0.596009104	-0.571103689	0.42289421	0.170647512	0.197509318	0.301062322	0.316925372	0.36270988	0.370721057	0.259643336	0.204376966	0.998056762	0.996497967	Bacteria.Actinobacteria.Actinobacteria.Bifidobacteriales.Bifidobacteriaceae	ZNF888
18206	ENSG00000213809	rs1600127	0.016197363	0.008612752	0.158780305	0.123361804	-1.577833217	0.983443504	0.994940145	-0.628520905	0.639125634	0.362998967	0.697929657	0.402620299	0.145991542	0.036455629	0.998056762	0.996497967	Bacteria.Actinobacteria.Actinobacteria.Bifidobacteriales.Bifidobacteriaceae	KLRK1
18207	ENSG00000213822	rs8101777	0.325856913	0.005534554	0.987232461	0.585224402	-0.252701057	0.945821268	0.004705084	-0.228465766	0.255259808	0.329566433	0.29289437	0.416524604	0.521611097	0.029772514	0.998056762	0.996497967	Bacteria.Actinobacteria.Actinobacteria.Bifidobacteriales.Bifidobacteriaceae	CEACAM18
18208	ENSG00000213901	rs13029731	0.950877246	0.542008564	0.837926045	0.444961259	0.014267772	0.22361451	-0.056725596	-0.343290233	0.230707766	0.364781008	0.276213723	0.446689663	0.740945531	0.364811077	0.998056762	0.996497967	Bacteria.Actinobacteria.Actinobacteria.Bifidobacteriales.Bifidobacteriaceae	SLC23A3
18209	ENSG00000213967	rs10403849	0.020406231	0.243737138	0.276928238	0.575701033	-0.414011944	0.648571227	0.233313153	0.332712797	0.174172358	0.551332414	0.212789891	0.591474998	0.163987774	0.238392142	0.998056762	0.996497967	Bacteria.Actinobacteria.Actinobacteria.Bifidobacteriales.Bifidobacteriaceae	ZNF726
18210	ENSG00000214022	rs1051764	0.746080191	0.798207827	0.274822009	0.397517516	0.103576612	0.071942735	-0.402408015	0.283227055	0.318509106	0.280241045	0.365389323	0.332550185	0.695117625	0.452000157	0.998056762	0.996497967	Bacteria.Actinobacteria.Actinobacteria.Bifidobacteriales.Bifidobacteriaceae	REPIN1
18211	ENSG00000214026	rs1104890	0.078685984	0.003833561	0.901998067	0.848611397	0.439733127	-1.067855847	-0.036419812	0.084762393	0.246145781	0.356046227	0.294612326	0.442269891	0.288947006	0.02402453	0.998056762	0.998602672	Bacteria.Actinobacteria.Actinobacteria.Bifidobacteriales.Bifidobacteriaceae	MRPL23
18212	ENSG00000214078	rs11698796	0.26105059	0.601709164	0.73516844	0.069463015	0.238506233	-0.174458814	-0.082586284	-0.723035124	0.210363498	0.332613894	0.243106521	0.391700293	0.479062219	0.385132281	0.998056762	0.996497967	Bacteria.Actinobacteria.Actinobacteria.Bifidobacteriales.Bifidobacteriaceae	CPNE1
18213	ENSG00000214087	rs7503637	0.045700154	0.004461964	0.477745061	0.745736125	0.351276313	-1.015996543	-0.144533676	0.1307528	0.172426361	0.344852722	0.202410457	0.401514798	0.229267716	0.026487236	0.998056762	0.996497967	Bacteria.Actinobacteria.Actinobacteria.Bifidobacteriales.Bifidobacteriaceae	ARL16
18214	ENSG00000214113	rs4141761	0.0906644	0.032722659	0.805815491	0.694384812	-0.492421746	0.528776607	0.087814306	-0.122406444	0.286722329	0.242324597	0.355764232	0.31015559	0.308917218	0.077291437	0.998056762	0.996497967	Bacteria.Actinobacteria.Actinobacteria.Bifidobacteriales.Bifidobacteriaceae	LYRM4
18215	ENSG00000214128	rs9691831	0.039424694	0.082919318	0.948505399	0.528668264	0.809488918	-0.517750867	-0.0295288	-0.216417441	0.385088236	0.293987661	0.455454537	0.341653624	0.220370993	0.131407282	0.998056762	0.996497967	Bacteria.Actinobacteria.Actinobacteria.Bifidobacteriales.Bifidobacteriaceae	TMEM213
18216	ENSG00000214194	rs2462665	0.662310696	0.402972927	0.408616392	0.338361994	0.113185321	-0.222818159	0.260970887	-0.304320312	0.257982893	0.264684863	0.313775379	0.315516021	0.670650057	0.310318907	0.998056762	0.996497967	Bacteria.Actinobacteria.Actinobacteria.Bifidobacteriales.Bifidobacteriaceae	SMIM30
18217	ENSG00000214226	rs1040261	0.632299029	0.476063664	0.636398671	0.783205411	-0.239450178	0.223551063	-0.276667897	0.102596685	0.498062511	0.311872518	0.58249245	0.371343051	0.659531146	0.339755476	0.998056762	0.997270892	Bacteria.Actinobacteria.Actinobacteria.Bifidobacteriales.Bifidobacteriaceae	C17orf67
18218	ENSG00000214253	rs112466316	0.335363252	0.055176214	0.44683626	0.324135539	0.223277177	-0.759164955	-0.202733167	0.449773455	0.230048877	0.388797564	0.264891223	0.452702003	0.529686362	0.106583069	0.998056762	0.996497967	Bacteria.Actinobacteria.Actinobacteria.Bifidobacteriales.Bifidobacteriaceae	FIS1
18219	ENSG00000214290	rs7105857	0.02116431	0.012228738	0.576227201	0.529741772	-0.792529924	0.576858767	-0.276104811	0.197915826	0.335485649	0.223805845	0.491519868	0.31326343	0.164829658	0.04552193	0.998056762	0.996497967	Bacteria.Actinobacteria.Actinobacteria.Bifidobacteriales.Bifidobacteriaceae	POU2AF3
18220	ENSG00000214376	rs61190614	0.449535659	0.187410665	0.733926499	0.487331217	-0.175020615	0.791909209	0.095366091	-0.471766059	0.230052176	0.594388158	0.279363209	0.675359907	0.591299526	0.204587425	0.998056762	0.996497967	Bacteria.Actinobacteria.Actinobacteria.Bifidobacteriales.Bifidobacteriaceae	VSTM5
18221	ENSG00000214456	rs11881475	0.115588138	0.169232819	0.395838513	0.882029367	0.329555878	-0.574316499	-0.213227253	-0.071511715	0.206632393	0.413139829	0.249466554	0.480003474	0.344216242	0.193207002	0.998056762	0.998602672	Bacteria.Actinobacteria.Actinobacteria.Bifidobacteriales.Bifidobacteriaceae	PLIN5
18222	ENSG00000214491	rs5997677	0.001997922	0.000130237	0.208082443	0.066296589	-1.144514134	0.986898383	0.544765115	-0.553529192	0.355355265	0.242541229	0.428443501	0.296350728	0.05084106	0.002558772	0.998056762	0.996497967	Bacteria.Actinobacteria.Actinobacteria.Bifidobacteriales.Bifidobacteriaceae	SEC14L6
18223	ENSG00000214558	rs3892053	0.906430131	0.644675713	0.889348275	0.761005229	0.067381957	-0.186554126	0.095950812	0.145226646	0.57102484	0.40263791	0.686955175	0.475463219	0.731340934	0.400238348	0.998056762	0.997033898	Bacteria.Actinobacteria.Actinobacteria.Bifidobacteriales.Bifidobacteriaceae	ZC3H11C
18224	ENSG00000214562	rs2782025	0.09312581	0.126858742	0.758695115	0.912280885	-0.511340363	0.537228662	0.111721109	-0.044262639	0.300052532	0.347401796	0.362153294	0.400234693	0.310002171	0.163743533	0.998056762	0.999793962	Bacteria.Actinobacteria.Actinobacteria.Bifidobacteriales.Bifidobacteriaceae	NUTM2D
18225	ENSG00000214814	rs13278430	0.697065003	0.794750742	0.321484548	0.452862215	-0.228224909	0.097172442	0.721333508	-0.342322679	0.583673228	0.371998331	0.72203344	0.453292862	0.683620759	0.450989173	0.998056762	0.996497967	Bacteria.Actinobacteria.Actinobacteria.Bifidobacteriales.Bifidobacteriaceae	FER1L6
18226	ENSG00000214941	rs11654	0.011951011	0.015842652	0.718185762	0.533222452	0.699801324	-0.67038369	-0.143954248	0.205075819	0.270584557	0.270598081	0.39716131	0.327368786	0.129429252	0.053034943	0.998056762	0.996497967	Bacteria.Actinobacteria.Actinobacteria.Bifidobacteriales.Bifidobacteriaceae	ZSWIM7
18227	ENSG00000214954	rs10093786	0.210586286	0.168876851	0.512348258	0.394981331	0.301476427	-0.274610989	-0.22316882	0.211359727	0.238426292	0.197376586	0.338748074	0.246830973	0.443651514	0.192963767	0.998056762	0.996497967	Bacteria.Actinobacteria.Actinobacteria.Bifidobacteriales.Bifidobacteriaceae	LRRC69
18228	ENSG00000214960	rs2108135	0.174482528	0.11318733	0.9535208	0.654960854	-0.438309045	0.541377668	0.024560001	-0.180324879	0.319243521	0.337159568	0.419747335	0.401658982	0.410554939	0.155519465	0.998056762	0.996497967	Bacteria.Actinobacteria.Actinobacteria.Bifidobacteriales.Bifidobacteriaceae	CRPPA
18229	ENSG00000215012	rs3827288	0.274657555	0.169877927	0.905378919	0.68473248	-0.254735982	0.531908399	0.032117044	-0.175861585	0.231222099	0.383220656	0.269136052	0.431203957	0.485998045	0.193321801	0.998056762	0.996497967	Bacteria.Actinobacteria.Actinobacteria.Bifidobacteriales.Bifidobacteriaceae	RTL10
18230	ENSG00000215114	rs7958	0.318744202	0.015544074	0.898246538	0.346319243	0.233921097	-0.701252776	0.035634877	0.326184559	0.232815785	0.282210654	0.277578615	0.343845667	0.516256613	0.052507611	0.998056762	0.996497967	Bacteria.Actinobacteria.Actinobacteria.Bifidobacteriales.Bifidobacteriaceae	UBXN2B
18231	ENSG00000215126	rs62553414	0.006210716	0.00915941	0.294051117	0.448372664	-1.20597636	1.352817215	0.525838789	-0.436776403	0.426356384	0.503581929	0.497094698	0.572634846	0.096195868	0.037717082	0.998056762	0.996497967	Bacteria.Actinobacteria.Actinobacteria.Bifidobacteriales.Bifidobacteriaceae	ZNG1F
18232	ENSG00000215277	rs10149569	0.251249669	0.102138088	0.66960477	0.836507282	0.315519035	-0.583392658	-0.135757083	-0.087714695	0.272555113	0.351867138	0.316718247	0.42334886	0.472901317	0.147141177	0.998056762	0.998602672	Bacteria.Actinobacteria.Actinobacteria.Bifidobacteriales.Bifidobacteriaceae	RNF212B
18233	ENSG00000215305	rs6138920	0.208957671	0.397036734	0.86426365	0.701294345	0.376522344	-0.266637808	-0.064498743	-0.14818823	0.296702109	0.312751484	0.375806737	0.384633468	0.442574557	0.307145448	0.998056762	0.996497967	Bacteria.Actinobacteria.Actinobacteria.Bifidobacteriales.Bifidobacteriaceae	VPS16
18234	ENSG00000215595	rs6074273	0.259622668	0.03587192	0.759601159	0.511629826	-0.27283569	0.702799465	-0.087217421	0.257445013	0.239915333	0.327969753	0.283822996	0.390108986	0.478713438	0.081225394	0.998056762	0.996497967	Bacteria.Actinobacteria.Actinobacteria.Bifidobacteriales.Bifidobacteriaceae	C20orf202
18235	ENSG00000215845	rs3766383	0.271577584	0.253780769	0.452306112	0.699251069	0.27112215	-0.563053663	-0.217498572	0.214412762	0.244505845	0.48901169	0.287649061	0.552546841	0.485998045	0.242023044	0.998056762	0.996497967	Bacteria.Actinobacteria.Actinobacteria.Bifidobacteriales.Bifidobacteriaceae	TSTD1
18236	ENSG00000215883	rs12043944	0.057444578	0.009961882	0.4163633	0.82703068	0.429343208	-0.928417794	-0.211218557	0.088310386	0.221975158	0.349681842	0.258223144	0.402519681	0.250414629	0.039874703	0.998056762	0.998602672	Bacteria.Actinobacteria.Actinobacteria.Bifidobacteriales.Bifidobacteriaceae	CYB5RL
18237	ENSG00000216588	rs10412507	0.410183808	0.378004265	0.832447018	0.820132039	-0.236787938	0.236449328	-0.077717613	0.072584576	0.285658682	0.266378094	0.365874099	0.317939234	0.574012262	0.298500165	0.998056762	0.998602672	Bacteria.Actinobacteria.Actinobacteria.Bifidobacteriales.Bifidobacteriaceae	IGSF23
18238	ENSG00000216937	rs4609551	0.823034833	0.019680328	0.146955829	0.808684241	-0.042012123	-0.816655217	0.321145039	0.094654098	0.187095895	0.341474887	0.218779576	0.389343645	0.71083945	0.058908766	0.998056762	0.998215385	Bacteria.Actinobacteria.Actinobacteria.Bifidobacteriales.Bifidobacteriaceae	CCDC7
18239	ENSG00000218336	rs4862096	0.991238406	0.957600723	0.540016587	0.162479799	-0.002685252	-0.017371698	0.175900082	-0.568554947	0.243591808	0.325494967	0.285531476	0.402426153	0.747805317	0.492726078	0.998056762	0.996497967	Bacteria.Actinobacteria.Actinobacteria.Bifidobacteriales.Bifidobacteriaceae	TENM3
18240	ENSG00000218739	rs57004489	0.631171882	0.800185475	0.858661496	0.858554496	0.359413596	-0.113403462	-0.15234228	-0.093111345	0.745117517	0.446214863	0.852090802	0.520398204	0.659008669	0.452264616	0.998056762	0.998602672	Bacteria.Actinobacteria.Actinobacteria.Bifidobacteriales.Bifidobacteriaceae	CEBPZOS
18241	ENSG00000219481	rs11583476	0.228551542	0.026687457	0.540609234	0.273110154	-0.291924739	1.087703124	0.178660849	-0.61248788	0.240157831	0.479679358	0.29043879	0.554144292	0.459502269	0.069161072	0.998056762	0.996497967	Bacteria.Actinobacteria.Actinobacteria.Bifidobacteriales.Bifidobacteriaceae	NBPF1
18242	ENSG00000219626	rs13006503	0.273043965	0.296799311	0.376642132	0.415155418	-1.703987735	0.826269984	1.405881659	-0.664227881	1.541456729	0.785599093	1.57928923	0.809933555	0.485998045	0.260883449	0.998056762	0.996497967	Bacteria.Actinobacteria.Actinobacteria.Bifidobacteriales.Bifidobacteriaceae	FAM228B
18243	ENSG00000221838	rs4134917	0.05051057	0.073040188	0.561186618	0.738529809	1.122415404	-0.7446212	-0.357673858	0.148031018	0.563299402	0.408660338	0.612368993	0.441578169	0.239051024	0.122398952	0.998056762	0.996497967	Bacteria.Actinobacteria.Actinobacteria.Bifidobacteriales.Bifidobacteriaceae	AP4M1
18244	ENSG00000221882	rs2931819	0.89243089	0.567080459	0.151462563	0.147605376	0.047096968	-0.16871479	0.591810874	-0.504822067	0.346914424	0.293268402	0.407736088	0.344470883	0.728941959	0.371520228	0.998056762	0.996497967	Bacteria.Actinobacteria.Actinobacteria.Bifidobacteriales.Bifidobacteriaceae	OR3A2
18245	ENSG00000221886	rs2961950	0.011665054	0.016373202	0.625179656	0.848740626	-0.705295214	0.529910062	0.169662819	-0.049086614	0.271740515	0.215017388	0.34564503	0.25634377	0.12786988	0.053655547	0.998056762	0.998602672	Bacteria.Actinobacteria.Actinobacteria.Bifidobacteriales.Bifidobacteriaceae	ZBED8
18246	ENSG00000221923	rs1993531	0.03773072	0.005218237	0.398530441	0.302660985	-0.510418279	0.587927519	-0.230640898	0.247469956	0.240636316	0.203374807	0.271391547	0.238184217	0.215241789	0.028820595	0.998056762	0.996497967	Bacteria.Actinobacteria.Actinobacteria.Bifidobacteriales.Bifidobacteriaceae	ZNF880
18247	ENSG00000221926	rs1476728	0.33527728	0.120627602	0.098828603	0.434550197	-0.218495941	0.559518842	-0.503411732	0.317496696	0.2250823	0.355753916	0.300625652	0.403786725	0.529686362	0.159800961	0.998056762	0.996497967	Bacteria.Actinobacteria.Actinobacteria.Bifidobacteriales.Bifidobacteriaceae	TRIM16
18248	ENSG00000221944	rs72991939	0.175777784	0.104377675	0.630286643	0.394557922	-0.305254546	0.620861325	0.129695032	-0.357739723	0.223010947	0.376957167	0.268180045	0.417400929	0.410763318	0.14850812	0.998056762	0.996497967	Bacteria.Actinobacteria.Actinobacteria.Bifidobacteriales.Bifidobacteriaceae	TIGD1
18249	ENSG00000221947	rs7826483	0.058747606	0.002475575	0.643260142	0.810256748	-0.567871646	0.702601986	-0.16593744	-0.066282944	0.295166627	0.223124998	0.356612058	0.274948772	0.254494247	0.018884052	0.998056762	0.998602672	Bacteria.Actinobacteria.Actinobacteria.Bifidobacteriales.Bifidobacteriaceae	XKR9
18250	ENSG00000221957	rs75294457	0.246354423	0.124155607	0.538382894	0.584704192	-0.295068218	0.712247822	0.184677005	-0.287720878	0.252238925	0.457237374	0.298570588	0.523826746	0.468464845	0.162004635	0.998056762	0.996497967	Bacteria.Actinobacteria.Actinobacteria.Bifidobacteriales.Bifidobacteriaceae	KIR2DS4
18251	ENSG00000223496	rs4985407	0.004472397	0.008828451	0.607876182	0.790648748	0.811815947	-0.807204167	-0.176294169	0.089821652	0.275625866	0.298958226	0.341913785	0.336960998	0.079310326	0.037009273	0.998056762	0.997270892	Bacteria.Actinobacteria.Actinobacteria.Bifidobacteriales.Bifidobacteriaceae	EXOSC6
18252	ENSG00000223547	rs8111750	0.652089314	0.655401831	0.218455658	0.739641487	-0.100085413	-0.313426628	0.337494699	-0.246819591	0.220960908	0.699089024	0.271589468	0.739531223	0.667300709	0.404660167	0.998056762	0.996497967	Bacteria.Actinobacteria.Actinobacteria.Bifidobacteriales.Bifidobacteriaceae	ZNF844
18253	ENSG00000223572	rs28433760	0.1117132	0.544677885	0.489778009	0.496810067	0.333261162	-0.324968747	-0.17548678	-0.402021947	0.206682277	0.533651344	0.252642371	0.588304502	0.338124617	0.365198763	0.998056762	0.996497967	Bacteria.Actinobacteria.Actinobacteria.Bifidobacteriales.Bifidobacteriaceae	CKMT1A
18254	ENSG00000223573	rs56000643	0.309894847	0.781673836	0.436314709	0.250967949	-0.268765099	-0.115551794	0.24252371	0.54112219	0.262610114	0.415222193	0.309630747	0.467157504	0.51080617	0.44761381	0.998056762	0.996497967	Bacteria.Actinobacteria.Actinobacteria.Bifidobacteriales.Bifidobacteriaceae	TINCR
18255	ENSG00000223865	rs3128970	0.123761745	0.0353355	0.359478465	0.074752717	-0.573087492	0.631372543	0.402802361	-0.607564026	0.36750912	0.293751655	0.436458297	0.335474335	0.356552651	0.080441091	0.998056762	0.996497967	Bacteria.Actinobacteria.Actinobacteria.Bifidobacteriales.Bifidobacteriaceae	HLA-DPB1
18256	ENSG00000224712	rs112714341	0.580907479	0.240167941	0.198898816	0.035406855	0.129696097	-0.611284876	-0.354749676	1.328905514	0.233753462	0.515670352	0.273319863	0.618533832	0.641654165	0.236778257	0.998056762	0.996497967	Bacteria.Actinobacteria.Actinobacteria.Bifidobacteriales.Bifidobacteriaceae	NPIPA3
18257	ENSG00000224877	rs74778772	0.82767005	0.833857044	0.526842946	0.985991574	0.051435238	0.090483966	-0.173968405	-0.00949364	0.235326455	0.429645359	0.273424632	0.538629761	0.712638268	0.46029901	0.998056762	0.999793962	Bacteria.Actinobacteria.Actinobacteria.Bifidobacteriales.Bifidobacteriaceae	NDUFAF8
18258	ENSG00000225968	rs3829824	0.616252355	0.465324225	0.551290081	0.71841697	-0.230029111	0.210411892	-0.312844325	0.120597714	0.456779004	0.28649444	0.522323948	0.333007661	0.653363201	0.335695078	0.998056762	0.996497967	Bacteria.Actinobacteria.Actinobacteria.Bifidobacteriales.Bifidobacteriaceae	ELFN1
18259	ENSG00000225973	rs11638111	0.269641373	0.083770925	0.710826698	0.300922083	0.261636725	-0.615614798	-0.102029552	-0.511132923	0.234991065	0.350545294	0.273998417	0.49017287	0.485998045	0.132360085	0.998056762	0.996497967	Bacteria.Actinobacteria.Actinobacteria.Bifidobacteriales.Bifidobacteriaceae	PIGBOS1
18260	ENSG00000226314	rs4713147	0.002975639	3.24588815881112e-05	0.033850881	0.032954563	-0.697317957	1.595527379	0.564058465	-0.921045454	0.225927697	0.357223054	0.260212475	0.422672018	0.065475288	0.000892788	0.998056762	0.996497967	Bacteria.Actinobacteria.Actinobacteria.Bifidobacteriales.Bifidobacteriaceae	ZKSCAN8P1
18261	ENSG00000226690	rs10277244	0.510806159	0.016879182	0.089218619	0.392339745	0.141773352	-0.563079256	0.444731125	-0.248083378	0.214410692	0.229591511	0.257764852	0.288095271	0.617079625	0.054498905	0.998056762	0.996497967	Bacteria.Actinobacteria.Actinobacteria.Bifidobacteriales.Bifidobacteriaceae
18262	ENSG00000226742	rs11664946	0.044584736	0.038326469	0.585343331	0.578553894	1.408199793	-0.893006319	-0.427777701	0.266182449	0.687533637	0.422356513	0.780145594	0.476768394	0.227447507	0.084421122	0.998056762	0.996497967	Bacteria.Actinobacteria.Actinobacteria.Bifidobacteriales.Bifidobacteriaceae	HSBP1L1
18263	ENSG00000227124	rs10446367	0.355474144	0.160938461	0.680338989	0.942702366	0.276554785	-0.357636451	0.144190576	-0.021411289	0.297160447	0.252194276	0.348404153	0.296751836	0.541507406	0.18804123	0.998056762	0.999793962	Bacteria.Actinobacteria.Actinobacteria.Bifidobacteriales.Bifidobacteriaceae	ZNF717
18264	ENSG00000228300	rs1054695	0.932927638	0.970519699	0.891216693	0.961054561	0.042796407	0.012443376	-0.085901186	-0.019792607	0.506534586	0.335409178	0.625637866	0.403775158	0.737855199	0.49558236	0.998056762	0.999793962	Bacteria.Actinobacteria.Actinobacteria.Bifidobacteriales.Bifidobacteriaceae	FAM174C
18265	ENSG00000228474	rs113053199	0.176705703	0.396760425	0.107875232	0.479259756	0.386440785	-0.235635584	-0.529608533	0.234641436	0.282938633	0.276224976	0.324853735	0.329738651	0.412097133	0.307145448	0.998056762	0.996497967	Bacteria.Actinobacteria.Actinobacteria.Bifidobacteriales.Bifidobacteriaceae	OST4
18266	ENSG00000228486	rs11894651	0.169731963	0.060903604	0.794456981	0.636660241	0.52282036	-0.506430909	0.110676495	0.139411753	0.376542393	0.265523889	0.423075209	0.293743575	0.403410547	0.111353593	0.998056762	0.996497967	Bacteria.Actinobacteria.Actinobacteria.Bifidobacteriales.Bifidobacteriaceae	C2orf92
18267	ENSG00000228570	rs11196664	0.010975702	0.003564801	0.176769273	0.128932632	1.879997884	-1.188603986	-1.095743428	0.689546104	0.717950549	0.393005227	0.802385116	0.448375155	0.122208306	0.023197783	0.998056762	0.996497967	Bacteria.Actinobacteria.Actinobacteria.Bifidobacteriales.Bifidobacteriaceae	NUTM2E
18268	ENSG00000228672	rs11748963	0.631560428	0.136671902	0.974459518	0.597515462	0.147077782	-0.53117431	0.011138572	0.212828305	0.305262023	0.352486222	0.346572646	0.401121083	0.659008669	0.171532771	0.998056762	0.996497967	Bacteria.Actinobacteria.Actinobacteria.Bifidobacteriales.Bifidobacteriaceae	PROB1
18269	ENSG00000228696	rs62073897	0.060909579	0.019418847	0.442045482	0.468433092	0.623344727	-0.592600783	0.309799466	-0.219884208	0.326830072	0.247235969	0.400529568	0.301496969	0.258606947	0.058716188	0.998056762	0.996497967	Bacteria.Actinobacteria.Actinobacteria.Bifidobacteriales.Bifidobacteriaceae	ARL17B
18270	ENSG00000229544	rs146495217	0.346186629	0.202079926	0.56731666	0.761954678	-0.233720216	0.579506188	0.166033503	-0.152972735	0.246306682	0.44969242	0.288784033	0.502885086	0.539387087	0.214701645	0.998056762	0.997033898	Bacteria.Actinobacteria.Actinobacteria.Bifidobacteriales.Bifidobacteriaceae	NKX1-2
18271	ENSG00000229676	rs7248841	0.138472582	0.24522772	0.00012169	0.017300875	-0.269914561	-0.35667836	0.864137515	-0.846081598	0.179950619	0.304172063	0.211340557	0.346358372	0.37163835	0.239081117	0.449522827	0.996497967	Bacteria.Actinobacteria.Actinobacteria.Bifidobacteriales.Bifidobacteriaceae	ZNF492
18272	ENSG00000230561	rs248723	9.77899723488083e-05	5.27280753987396e-06	0.120016532	0.073157462	-1.184360175	1.292629414	0.525008347	-0.550493108	0.285219664	0.260412048	0.333251541	0.302246238	0.00783836	0.000245353	0.998056762	0.996497967	Bacteria.Actinobacteria.Actinobacteria.Bifidobacteriales.Bifidobacteriaceae	CCDC192
18273	ENSG00000230873	rs10807609	0.145926861	0.160228079	0.450394331	0.971204879	-0.521642044	0.512993329	0.309798656	0.015917931	0.354448328	0.361124036	0.407984146	0.439279543	0.376135819	0.187682486	0.998056762	0.999793962	Bacteria.Actinobacteria.Actinobacteria.Bifidobacteriales.Bifidobacteriaceae	STMND1
18274	ENSG00000231500	rs455567	0.75058371	0.326823516	0.328194518	0.718017593	-0.121348044	0.301667059	-0.447947888	0.131773375	0.380139804	0.305335638	0.45469183	0.363328286	0.697060435	0.276001044	0.998056762	0.996497967	Bacteria.Actinobacteria.Actinobacteria.Bifidobacteriales.Bifidobacteriaceae	RPS18
18275	ENSG00000231887	rs1047711	0.156340572	0.183415835	0.741763893	0.994988615	1.380397897	-0.687461169	-0.337210776	0.003446824	0.962561345	0.511261253	1.018987657	0.546673646	0.390144428	0.201948552	0.998056762	0.999793962	Bacteria.Actinobacteria.Actinobacteria.Bifidobacteriales.Bifidobacteriaceae	PRH1
18276	ENSG00000232070	rs4982408	0.902403168	0.632398886	0.969662628	0.682432288	-0.088020607	0.200077605	-0.031753799	-0.198588084	0.714999581	0.416288851	0.831726208	0.483195373	0.730265904	0.396126352	0.998056762	0.996497967	Bacteria.Actinobacteria.Actinobacteria.Bifidobacteriales.Bifidobacteriaceae	TMEM253
18277	ENSG00000232112	rs7126	0.757684071	0.913922644	0.590956054	0.897248725	0.095387442	-0.025623125	-0.204432079	0.038240662	0.307873786	0.236128415	0.378489663	0.294967502	0.699424507	0.481476192	0.998056762	0.999793962	Bacteria.Actinobacteria.Actinobacteria.Bifidobacteriales.Bifidobacteriaceae	TMA7
18278	ENSG00000232434	rs2784045	0.053153647	0.547126174	0.083100345	0.943899905	0.567011926	-0.259744106	-0.606895753	0.033924079	0.287887976	0.429158056	0.344813081	0.48022813	0.244008034	0.366049133	0.998056762	0.999793962	Bacteria.Actinobacteria.Actinobacteria.Bifidobacteriales.Bifidobacteriaceae	AJM1
18279	ENSG00000232629	rs9273533	0.006291287	0.003048187	0.256545036	0.114618375	-0.870981858	0.663103567	-0.410908047	0.41038881	0.308430182	0.215416983	0.358976337	0.256615697	0.096422538	0.021654562	0.998056762	0.996497967	Bacteria.Actinobacteria.Actinobacteria.Bifidobacteriales.Bifidobacteriaceae	HLA-DQB2
18280	ENSG00000232653	rs12594943	0.231649103	0.081548943	0.975732571	0.626855031	0.253260026	-0.424855656	0.008243838	0.138317965	0.209754579	0.240137939	0.26996466	0.283160887	0.462537192	0.130175364	0.998056762	0.996497967	Bacteria.Actinobacteria.Actinobacteria.Bifidobacteriales.Bifidobacteriaceae	GOLGA8N
18281	ENSG00000232859	rs12936416	0.28032871	0.32868951	0.921427485	0.984088723	-0.490098092	0.270150976	0.055313392	0.006935401	0.450189296	0.274501004	0.558610754	0.346423118	0.488986963	0.27628005	0.998056762	0.999793962	Bacteria.Actinobacteria.Actinobacteria.Bifidobacteriales.Bifidobacteriaceae	LYRM9
18282	ENSG00000234127	rs2844775	0.466916344	0.59945774	0.736694075	0.302399383	0.162122357	-0.15765485	-0.086850089	-0.368414126	0.221536854	0.298720233	0.257198055	0.354396844	0.601108967	0.384476837	0.998056762	0.996497967	Bacteria.Actinobacteria.Actinobacteria.Bifidobacteriales.Bifidobacteriaceae	TRIM26
18283	ENSG00000234284	rs6888539	0.016243728	0.004232352	0.401139301	0.685267857	-0.442853696	0.786367676	0.180059323	-0.126076188	0.179466244	0.265243797	0.213055568	0.309689015	0.145991542	0.025493666	0.998056762	0.996497967	Bacteria.Actinobacteria.Actinobacteria.Bifidobacteriales.Bifidobacteriaceae	ZNF879
18284	ENSG00000234444	rs4718067	0.269902357	0.931007849	0.89107955	0.295189556	-0.267419242	0.029538191	0.038966225	0.398368061	0.240316833	0.339859256	0.283440247	0.377488502	0.485998045	0.486501361	0.998056762	0.996497967	Bacteria.Actinobacteria.Actinobacteria.Bifidobacteriales.Bifidobacteriaceae	ZNF736
18285	ENSG00000234719	rs393329	0.000271247	1.1990615580909e-06	0.047965252	0.084043357	0.919992089	-0.843909532	0.578377635	-0.340292675	0.238883605	0.157590388	0.286931307	0.193945051	0.015109258	7.69577742687345e-05	0.998056762	0.996497967	Bacteria.Actinobacteria.Actinobacteria.Bifidobacteriales.Bifidobacteriaceae	NPIPB2
18286	ENSG00000235098	rs1781134	0.534464773	0.168760453	0.725468287	0.631708787	0.133717506	-0.666257402	-0.089078597	0.259658796	0.214108548	0.478739605	0.252575166	0.539160458	0.625331145	0.192963767	0.998056762	0.996497967	Bacteria.Actinobacteria.Actinobacteria.Bifidobacteriales.Bifidobacteriaceae	ANKRD65
18287	ENSG00000235162	rs28715882	0.16186187	0.156015924	0.691271108	0.917939497	-0.384573509	0.47442023	0.127149172	-0.039131323	0.271796737	0.330553241	0.318745918	0.378333222	0.395549245	0.185432642	0.998056762	0.999793962	Bacteria.Actinobacteria.Actinobacteria.Bifidobacteriales.Bifidobacteriaceae	C12orf75
18288	ENSG00000235568	rs4822126	0.079659836	0.029512946	0.315466763	0.46018946	0.482254185	-0.653834851	-0.31862839	0.252054623	0.270846276	0.293774033	0.314965823	0.339262437	0.290981518	0.073144495	0.998056762	0.996497967	Bacteria.Actinobacteria.Actinobacteria.Bifidobacteriales.Bifidobacteriaceae	NFAM1
18289	ENSG00000235750	rs3753557	0.450484381	0.378046253	0.878252273	0.817162861	0.286273324	-0.255074595	-0.067338634	-0.081629596	0.377078148	0.287386323	0.437862657	0.351647839	0.591642382	0.298500165	0.998056762	0.998602672	Bacteria.Actinobacteria.Actinobacteria.Bifidobacteriales.Bifidobacteriaceae	KIAA0040
18290	ENSG00000236699	rs7655479	0.104549923	0.088408644	0.676006663	0.687892291	0.984819331	-0.643044845	-0.301468385	0.181367002	0.59823819	0.371740939	0.718102011	0.449465531	0.326458044	0.136622116	0.998056762	0.996497967	Bacteria.Actinobacteria.Actinobacteria.Bifidobacteriales.Bifidobacteriaceae	ARHGEF38
18291	ENSG00000237440	rs7246097	0.758750882	0.646720214	0.625270799	0.98884549	-0.067748519	-0.15992859	0.124050802	0.006028833	0.219664908	0.347320715	0.252788818	0.429574052	0.699424507	0.401239978	0.998056762	0.999793962	Bacteria.Actinobacteria.Actinobacteria.Bifidobacteriales.Bifidobacteriaceae	ZNF737
18292	ENSG00000237489	rs61749960	0.138754011	0.058808537	0.967759526	0.744127846	-0.327740372	0.567108239	-0.010697707	-0.117942393	0.218661315	0.294842858	0.263656259	0.359816537	0.37163835	0.109677831	0.998056762	0.996497967	Bacteria.Actinobacteria.Actinobacteria.Bifidobacteriales.Bifidobacteriaceae	C10orf143
18293	ENSG00000237541	rs2647001	0.042815161	0.025150066	0.638395585	0.510940765	-0.938971454	0.684706507	-0.237645884	0.219722614	0.45447992	0.29873095	0.503318906	0.332403338	0.224480557	0.067566798	0.998056762	0.996497967	Bacteria.Actinobacteria.Actinobacteria.Bifidobacteriales.Bifidobacteriaceae	HLA-DQA2
18294	ENSG00000237651	rs2420811	0.516111704	0.765457537	0.120310767	0.245997963	0.153965443	-0.058698095	-0.429781426	0.266545719	0.235811186	0.195938164	0.273026527	0.22768279	0.617395379	0.441774253	0.998056762	0.996497967	Bacteria.Actinobacteria.Actinobacteria.Bifidobacteriales.Bifidobacteriaceae	C2orf74
18295	ENSG00000237765	rs2302469	0.765385473	0.400757601	0.737429932	0.146563408	-0.056759103	-0.716447937	-0.078196791	1.294773329	0.189405685	0.847047972	0.232246712	0.881192037	0.699548585	0.309509328	0.998056762	0.996497967	Bacteria.Actinobacteria.Actinobacteria.Bifidobacteriales.Bifidobacteriaceae	FAM200B
18296	ENSG00000238083	rs149817251	0.003972804	0.000441909	0.564955486	0.808978867	-0.52904568	1.652240547	0.124391219	-0.124037689	0.177128341	0.446225574	0.215040199	0.511010927	0.073922841	0.00596022	0.998056762	0.998245313	Bacteria.Actinobacteria.Actinobacteria.Bifidobacteriales.Bifidobacteriaceae	LRRC37A2
18297	ENSG00000239704	rs28733269	0.005548276	0.004433761	0.131407546	0.208062413	-0.9661424	0.767127066	0.571513439	-0.368447409	0.336750966	0.260184012	0.374069577	0.289761322	0.088404956	0.026487236	0.998056762	0.996497967	Bacteria.Actinobacteria.Actinobacteria.Bifidobacteriales.Bifidobacteriaceae	CDRT4
18298	ENSG00000239857	rs111777753	0.030557215	0.019320019	0.046592455	0.025306606	0.475628376	-0.559734967	-0.504639634	0.678229558	0.215115655	0.233325688	0.248753945	0.296235091	0.197268122	0.058619778	0.998056762	0.996497967	Bacteria.Actinobacteria.Actinobacteria.Bifidobacteriales.Bifidobacteriaceae	GET4
18299	ENSG00000239887	rs3738395	0.126162405	0.006516969	0.298554881	0.035580317	0.330093965	-1.546475198	-0.270882709	1.329166201	0.213058483	0.550113354	0.258494739	0.619259114	0.357650532	0.0319206	0.998056762	0.996497967	Bacteria.Actinobacteria.Actinobacteria.Bifidobacteriales.Bifidobacteriaceae	C1orf226
18300	ENSG00000239920	rs34225151	0.023510431	0.015811096	0.960686077	0.670385007	-0.519432376	0.915781676	-0.013405893	-0.172093395	0.223924731	0.369535727	0.270918839	0.402501602	0.172124661	0.053034943	0.998056762	0.996497967	Bacteria.Actinobacteria.Actinobacteria.Bifidobacteriales.Bifidobacteriaceae
18301	ENSG00000240053	rs4569	0.664563357	0.718093581	0.872958848	0.277047774	0.066474849	0.11066141	0.031034234	-0.361049809	0.152601969	0.305203938	0.193319575	0.329372964	0.671552343	0.423652698	0.998056762	0.996497967	Bacteria.Actinobacteria.Actinobacteria.Bifidobacteriales.Bifidobacteriaceae	LY6G5B
18302	ENSG00000240065	rs2071466	0.700170004	0.213595661	0.193940797	0.401247919	-0.098919125	0.329564638	-0.377269277	0.260698849	0.25573918	0.262382862	0.287426024	0.308544006	0.684449053	0.221728314	0.998056762	0.996497967	Bacteria.Actinobacteria.Actinobacteria.Bifidobacteriales.Bifidobacteriaceae	PSMB9
18303	ENSG00000240344	rs7559150	0.020822294	0.000270099	0.856477618	0.911766403	0.51139202	-1.07367463	-0.045845417	-0.036502814	0.215877064	0.278696091	0.252480927	0.328135654	0.164829658	0.004296804	0.998056762	0.999793962	Bacteria.Actinobacteria.Actinobacteria.Bifidobacteriales.Bifidobacteriaceae	PPIL3
18304	ENSG00000240403	rs4806454	0.102653808	0.182900174	0.737097517	0.261037582	-0.363893349	0.369266313	0.088636539	0.402769927	0.21981524	0.274293787	0.262907139	0.355234979	0.325867748	0.201584243	0.998056762	0.996497967	Bacteria.Actinobacteria.Actinobacteria.Bifidobacteriales.Bifidobacteriaceae	KIR3DL2
18305	ENSG00000240563	rs2481700	0.018090592	0.034216246	0.480456545	0.778029825	-1.202062903	0.686699216	0.408283737	-0.103515543	0.495671072	0.317459852	0.57532759	0.365700838	0.154801632	0.079210968	0.998056762	0.997270892	Bacteria.Actinobacteria.Actinobacteria.Bifidobacteriales.Bifidobacteriaceae	L1TD1
18306	ENSG00000240583	rs34373236	0.681758982	0.031248012	0.699710623	0.026445525	-0.084256246	2.039283964	0.096137658	-2.196009391	0.204549018	0.926267407	0.248148085	0.966837547	0.677297434	0.075498491	0.998056762	0.996497967	Bacteria.Actinobacteria.Actinobacteria.Bifidobacteriales.Bifidobacteriaceae	AQP1
18307	ENSG00000240654	rs9507302	0.072330175	0.207863026	0.396613065	0.498589626	0.481529335	-0.327248762	-0.276530066	-0.225585481	0.26359963	0.257246892	0.324062023	0.331487853	0.276793103	0.218457873	0.998056762	0.996497967	Bacteria.Actinobacteria.Actinobacteria.Bifidobacteriales.Bifidobacteriaceae	C1QTNF9
18308	ENSG00000240682	rs112502118	0.701033718	0.32118526	0.855583026	0.687301034	0.09922761	-0.388908885	0.054589538	-0.189108006	0.25731643	0.389043727	0.298753469	0.467712768	0.684449053	0.273347962	0.998056762	0.996497967	Bacteria.Actinobacteria.Actinobacteria.Bifidobacteriales.Bifidobacteriaceae	ISY1
18309	ENSG00000240694	rs4872449	0.198777204	0.267744637	0.70691629	0.541014923	-0.459084324	0.379181629	-0.150945483	0.230323725	0.353608364	0.339205434	0.399690042	0.374800772	0.433124752	0.247827155	0.998056762	0.996497967	Bacteria.Actinobacteria.Actinobacteria.Bifidobacteriales.Bifidobacteriaceae	PNMA2
18310	ENSG00000240972	rs1007888	0.19223889	0.851266787	0.222449356	0.428118118	0.390586104	0.046562428	-0.43651503	-0.240319782	0.296421271	0.247342943	0.354362227	0.301376587	0.428221835	0.464916672	0.998056762	0.996497967	Bacteria.Actinobacteria.Actinobacteria.Bifidobacteriales.Bifidobacteriaceae	MIF
18311	ENSG00000241058	rs139264653	0.896150665	0.052554857	0.24905566	0.962516649	0.025361088	-0.604282679	0.271842832	0.017521067	0.193541235	0.306014796	0.233729915	0.371388412	0.729482529	0.103402429	0.998056762	0.999793962	Bacteria.Actinobacteria.Actinobacteria.Bifidobacteriales.Bifidobacteriaceae	NSUN6
18312	ENSG00000241186	rs9822457	0.577957099	0.186998265	0.252904523	0.579588862	0.160583665	-0.40372876	0.391511579	-0.194175951	0.287174461	0.302742093	0.339394033	0.348747195	0.641654165	0.204376966	0.998056762	0.996497967	Bacteria.Actinobacteria.Actinobacteria.Bifidobacteriales.Bifidobacteriaceae	TDGF1
18313	ENSG00000241258	rs1129531	0.002069329	0.00635692	0.24971497	0.815275836	-1.238791704	0.733982501	0.53736994	-0.074722921	0.386029876	0.26026129	0.462680138	0.318545736	0.052156043	0.031553908	0.998056762	0.998602672	Bacteria.Actinobacteria.Actinobacteria.Bifidobacteriales.Bifidobacteriaceae	CRCP
18314	ENSG00000241322	rs56926918	0.771466382	0.303173084	0.398374028	0.750048364	-0.074145931	0.355760083	-0.26379655	0.121317402	0.254210117	0.342776851	0.310301803	0.379201171	0.699548585	0.263931945	0.998056762	0.996497967	Bacteria.Actinobacteria.Actinobacteria.Bifidobacteriales.Bifidobacteriaceae	FBXW10B
18315	ENSG00000241399	rs2556106	0.165651207	0.322318151	0.877349439	0.472826531	0.659335806	-0.277804097	0.099960442	-0.267969285	0.470257933	0.278556759	0.645159501	0.371100265	0.398666642	0.27393635	0.998056762	0.996497967	Bacteria.Actinobacteria.Actinobacteria.Bifidobacteriales.Bifidobacteriaceae	CD302
18316	ENSG00000241878	rs369707312	0.496722982	0.95251826	0.146372201	0.228679302	0.143607376	-0.026612608	-0.360955976	0.633396904	0.210107218	0.445213211	0.245539846	0.521221547	0.611252761	0.49169375	0.998056762	0.996497967	Bacteria.Actinobacteria.Actinobacteria.Bifidobacteriales.Bifidobacteriaceae	PISD
18317	ENSG00000241945	rs12627239	0.000212741	9.49260842580968e-08	0.245375739	0.511863903	-0.779524743	1.29467214	0.265273625	-0.169894187	0.19865466	0.215597952	0.22629463	0.257585622	0.013617644	1.60620841995833e-05	0.998056762	0.996497967	Bacteria.Actinobacteria.Actinobacteria.Bifidobacteriales.Bifidobacteriaceae	PWP2
18318	ENSG00000241973	rs178066	0.345718584	0.128133161	0.566381317	0.170535944	0.286971806	-0.577543941	-0.192667456	0.566047426	0.302130654	0.374746955	0.334299521	0.408454381	0.539086853	0.164930989	0.998056762	0.996497967	Bacteria.Actinobacteria.Actinobacteria.Bifidobacteriales.Bifidobacteriaceae	PI4KA
18319	ENSG00000242173	rs3743879	0.41086968	0.027332747	0.874069907	0.478552007	-0.183887474	0.793062323	-0.042600858	-0.296553157	0.22216713	0.351277076	0.267732561	0.416069535	0.574012262	0.069977413	0.998056762	0.996497967	Bacteria.Actinobacteria.Actinobacteria.Bifidobacteriales.Bifidobacteriaceae	ARHGDIG
18320	ENSG00000242366	rs1113193	0.065284393	0.037779743	0.300461894	0.323549091	-0.45523418	0.869942235	0.300398612	-0.444749974	0.242789745	0.410242145	0.287803732	0.447099487	0.267213353	0.083712195	0.998056762	0.996497967	Bacteria.Actinobacteria.Actinobacteria.Bifidobacteriales.Bifidobacteriaceae	UGT1A8
18321	ENSG00000242485	rs2275915	0.98986048	0.359764603	0.514577045	0.688659522	0.00272081	0.278190645	-0.168642302	-0.147963156	0.213274341	0.301615465	0.257345049	0.367638729	0.747612963	0.289336987	0.998056762	0.996497967	Bacteria.Actinobacteria.Actinobacteria.Bifidobacteriales.Bifidobacteriaceae	MRPL20
18322	ENSG00000242498	rs3803534	0.428531572	0.341375655	0.612679909	0.76092836	0.562760647	-0.40459455	0.40161467	-0.144948041	0.706373528	0.422123834	0.789481065	0.474393593	0.581091939	0.281153531	0.998056762	0.997033898	Bacteria.Actinobacteria.Actinobacteria.Bifidobacteriales.Bifidobacteriaceae	ARPIN
18323	ENSG00000242612	rs34813805	0.966652622	0.23334377	0.553695813	0.639729921	0.012276338	0.420501207	-0.207417441	-0.183414239	0.292514548	0.349546749	0.348412592	0.390011614	0.744450291	0.233479073	0.998056762	0.996497967	Bacteria.Actinobacteria.Actinobacteria.Bifidobacteriales.Bifidobacteriaceae	DECR2
18324	ENSG00000242689	rs17489568	0.944741114	0.277488516	0.600255979	0.891124459	0.017322008	0.545277129	-0.157533459	-0.077596748	0.248948883	0.497897767	0.299145542	0.564672913	0.739905572	0.252337716	0.998056762	0.998602672	Bacteria.Actinobacteria.Actinobacteria.Bifidobacteriales.Bifidobacteriaceae	CNTF
18325	ENSG00000242802	rs11769768	0.672453729	0.065604657	0.95162136	0.140676394	-0.102183081	0.636868773	0.016842705	-0.634093257	0.240597336	0.340075603	0.276538373	0.4251473	0.674307466	0.116515151	0.998056762	0.996497967	Bacteria.Actinobacteria.Actinobacteria.Bifidobacteriales.Bifidobacteriaceae	AP5Z1
18326	ENSG00000243317	rs3110823	0.233101433	0.084754659	0.873617335	0.116770201	0.258960459	-0.753234275	0.040429371	-0.829658968	0.215151216	0.430302432	0.253167749	0.521918686	0.46264434	0.133348414	0.998056762	0.996497967	Bacteria.Actinobacteria.Actinobacteria.Bifidobacteriales.Bifidobacteriaceae	STMP1
18327	ENSG00000243335	rs28431318	0.234938536	0.299521521	0.61418128	0.896569761	0.415578981	-0.244416642	-0.210210369	0.037314727	0.346647886	0.233709957	0.414980545	0.285925106	0.46264434	0.261855311	0.998056762	0.999793962	Bacteria.Actinobacteria.Actinobacteria.Bifidobacteriales.Bifidobacteriaceae	KCTD7
18328	ENSG00000243477	rs2236941	0.459243812	0.076245045	0.317474677	0.972387824	-0.251687089	0.666521888	-0.392990633	-0.014754968	0.338051713	0.369959564	0.390101057	0.42463782	0.596366453	0.125364397	0.998056762	0.999793962	Bacteria.Actinobacteria.Actinobacteria.Bifidobacteriales.Bifidobacteriaceae	NAA80
18329	ENSG00000243678	rs9303578	0.15909383	0.174845473	0.895939999	0.735033692	0.47951078	-0.377039347	0.055452373	-0.115962854	0.336623829	0.274852205	0.422318902	0.3411755	0.39242331	0.196755963	0.998056762	0.996497967	Bacteria.Actinobacteria.Actinobacteria.Bifidobacteriales.Bifidobacteriaceae	NME2
18330	ENSG00000243708	rs1197670	0.393021185	0.309277465	0.650835909	0.717645105	-0.664566427	0.429522859	-0.390834874	0.170732567	0.772868643	0.419146872	0.859533521	0.470097973	0.563015212	0.266874543	0.998056762	0.996497967	Bacteria.Actinobacteria.Actinobacteria.Bifidobacteriales.Bifidobacteriaceae	PLA2G4B
18331	ENSG00000243709	rs360060	0.374687256	0.072976462	0.479761199	0.959453554	0.537905273	-0.613093135	0.482984586	0.020336222	0.601768717	0.336398939	0.679510191	0.398470204	0.55188501	0.122398952	0.998056762	0.999793962	Bacteria.Actinobacteria.Actinobacteria.Bifidobacteriales.Bifidobacteriaceae	LEFTY1
18332	ENSG00000243811	rs34074269	0.689829351	0.712166333	0.943399891	0.883768265	0.104759575	-0.115687422	-0.021589366	-0.052375457	0.261329489	0.312191856	0.302913888	0.356855283	0.681830736	0.421339075	0.998056762	0.998602672	Bacteria.Actinobacteria.Actinobacteria.Bifidobacteriales.Bifidobacteriaceae	APOBEC3D
18333	ENSG00000243896	rs1635862	0.272099206	0.003631913	0.45484401	0.588051377	0.26253392	-0.998281248	0.225242075	0.227484204	0.237020911	0.330781748	0.299576356	0.417887299	0.485998045	0.023390881	0.998056762	0.996497967	Bacteria.Actinobacteria.Actinobacteria.Bifidobacteriales.Bifidobacteriaceae	OR2A7
18334	ENSG00000244187	rs2784045	0.388001215	0.707187894	0.600570758	0.94370397	0.240105499	-0.155385428	-0.17410725	-0.032669587	0.276275497	0.411847194	0.330904425	0.460857265	0.560850887	0.420679567	0.998056762	0.999793962	Bacteria.Actinobacteria.Actinobacteria.Bifidobacteriales.Bifidobacteriaceae	TMEM141
18335	ENSG00000244414	rs6695525	0.725640548	0.377697832	0.206106734	0.536352129	-0.090488874	0.253127091	-0.396379457	0.204248542	0.256741934	0.284982596	0.310372256	0.328563418	0.692861156	0.298500165	0.998056762	0.996497967	Bacteria.Actinobacteria.Actinobacteria.Bifidobacteriales.Bifidobacteriaceae	CFHR1
18336	ENSG00000244474	rs62191898	0.081040252	0.001311669	0.237617251	0.065141763	-0.39739148	1.228221093	0.31009869	-0.860185055	0.224230619	0.365637374	0.260162332	0.458512114	0.292554873	0.012649581	0.998056762	0.996497967	Bacteria.Actinobacteria.Actinobacteria.Bifidobacteriales.Bifidobacteriaceae	UGT1A4
18337	ENSG00000244607	rs1871121	0.72207147	0.460643529	0.515370036	0.516332451	-0.092342605	0.24767782	0.193292352	-0.29383502	0.258490976	0.333710415	0.295519467	0.450270971	0.69048014	0.333871211	0.998056762	0.996497967	Bacteria.Actinobacteria.Actinobacteria.Bifidobacteriales.Bifidobacteriaceae	CCDC13
18338	ENSG00000244617	rs3796097	0.898540861	0.585049665	0.381555843	0.690058726	0.049920385	0.171964556	-0.407010184	0.147339178	0.389990208	0.313368819	0.461978755	0.367834308	0.729482529	0.378365006	0.998056762	0.996497967	Bacteria.Actinobacteria.Actinobacteria.Bifidobacteriales.Bifidobacteriaceae	ASPRV1
18339	ENSG00000244694	rs17660007	0.280431396	0.040167267	0.77833463	0.500838378	0.244355395	-0.787984723	-0.075461059	0.3088509	0.224505841	0.37631189	0.26696632	0.456237311	0.488986963	0.086630436	0.998056762	0.996497967	Bacteria.Actinobacteria.Actinobacteria.Bifidobacteriales.Bifidobacteriaceae	PTCHD4
18340	ENSG00000244731	rs389884	0.757691603	0.660659774	0.85476117	0.522885791	0.067121649	-0.213650721	-0.046999342	-0.35771548	0.21664969	0.484443435	0.25574233	0.556859558	0.699424507	0.406635317	0.998056762	0.996497967	Bacteria.Actinobacteria.Actinobacteria.Bifidobacteriales.Bifidobacteriaceae	C4A
18341	ENSG00000244754	rs34474685	0.379211964	0.820791513	0.653006867	0.712933798	-0.146946489	0.046495081	0.091430354	0.087659769	0.165968758	0.204423276	0.202425211	0.237219548	0.554779203	0.456579005	0.998056762	0.996497967	Bacteria.Actinobacteria.Actinobacteria.Bifidobacteriales.Bifidobacteriaceae	N4BP2L2
18342	ENSG00000245680	rs10411176	0.084051669	0.301608387	0.298093441	0.7999996	-0.386527301	0.387745755	0.270851192	0.110316892	0.220301875	0.372378135	0.258215873	0.43365762	0.296855062	0.263061938	0.998056762	0.997270892	Bacteria.Actinobacteria.Actinobacteria.Bifidobacteriales.Bifidobacteriaceae	ZNF585B
18343	ENSG00000248144	rs4147541	0.985317568	0.982549909	0.139448316	0.072260718	0.005375018	-0.009034518	-0.509034653	0.840591324	0.290955553	0.411473289	0.340224253	0.460043091	0.747566711	0.498307671	0.998056762	0.996497967	Bacteria.Actinobacteria.Actinobacteria.Bifidobacteriales.Bifidobacteriaceae	ADH1C
18344	ENSG00000248333	rs7534581	0.055935122	0.04067794	0.98690036	0.963521708	0.557035196	-0.687932454	-0.005562759	0.016891459	0.28619187	0.329397252	0.337505387	0.367915043	0.248976268	0.087327066	0.998056762	0.999793962	Bacteria.Actinobacteria.Actinobacteria.Bifidobacteriales.Bifidobacteriaceae	CDK11B
18345	ENSG00000248485	rs4609448	0.741390256	0.34736122	0.191775648	0.549234014	0.084595295	0.299681688	-0.399901906	0.247615879	0.255247771	0.316595871	0.303170823	0.411286609	0.695117625	0.283340307	0.998056762	0.996497967	Bacteria.Actinobacteria.Actinobacteria.Bifidobacteriales.Bifidobacteriaceae	PCP4L1
18346	ENSG00000248771	rs7659335	0.168041551	0.054697921	0.647068174	0.351984675	0.517275822	-0.637858657	-0.203202279	0.35661256	0.3710523	0.326010394	0.441766819	0.380396899	0.401284359	0.105949797	0.998056762	0.996497967	Bacteria.Actinobacteria.Actinobacteria.Bifidobacteriales.Bifidobacteriaceae	SMIM31
18347	ENSG00000249931	rs75310219	0.504690409	0.132735115	0.659757173	0.912244693	0.164190835	-0.445431156	0.131184995	0.040755144	0.244748967	0.292566223	0.29661296	0.36836636	0.614174855	0.168638691	0.998056762	0.999793962	Bacteria.Actinobacteria.Actinobacteria.Bifidobacteriales.Bifidobacteriaceae	GOLGA8K
18348	ENSG00000250067	rs11669730	0.254338844	0.291824339	0.89666173	0.913458909	0.213020918	-0.332741919	-0.028806526	-0.038190937	0.18522826	0.313092904	0.220928365	0.350052872	0.476129845	0.25877248	0.998056762	0.999793962	Bacteria.Actinobacteria.Actinobacteria.Bifidobacteriales.Bifidobacteriaceae	YJEFN3
18349	ENSG00000250305	rs11203962	0.162112535	0.01449926	0.687549531	0.551891171	0.409191309	-0.656601069	0.141816136	0.180887304	0.289370736	0.261391076	0.351042686	0.302466748	0.395549245	0.050727472	0.998056762	0.996497967	Bacteria.Actinobacteria.Actinobacteria.Bifidobacteriales.Bifidobacteriaceae	TRMT9B
18350	ENSG00000250312	rs6842197	0.189297426	0.014009393	0.248289927	0.231914507	0.433034945	-0.545070324	0.438571416	-0.322182685	0.326435387	0.215846907	0.376466778	0.26699104	0.428221835	0.049667125	0.998056762	0.996497967	Bacteria.Actinobacteria.Actinobacteria.Bifidobacteriales.Bifidobacteriaceae	ZNF718
18351	ENSG00000250317	rs75660081	0.107177119	0.059287556	0.505826863	0.620749994	0.51358905	-0.773163488	-0.238467887	0.223108882	0.3143903	0.402753605	0.356422433	0.448761913	0.330162194	0.110129798	0.998056762	0.996497967	Bacteria.Actinobacteria.Actinobacteria.Bifidobacteriales.Bifidobacteriaceae	SMIM20
18352	ENSG00000250510	rs11612427	0.143322636	0.68362711	0.026377676	0.718788486	0.345071358	0.103446616	-0.634646293	0.109056727	0.232930619	0.252708167	0.279285208	0.301555364	0.37562546	0.413727993	0.998056762	0.996497967	Bacteria.Actinobacteria.Actinobacteria.Bifidobacteriales.Bifidobacteriaceae	GPR162
18353	ENSG00000250565	rs13020299	0.542259502	0.253283939	0.862107492	0.794808407	0.177956638	-0.353175443	0.058754391	-0.096306695	0.290480526	0.306408509	0.336929775	0.368790087	0.627234705	0.241862061	0.998056762	0.997270892	Bacteria.Actinobacteria.Actinobacteria.Bifidobacteriales.Bifidobacteriaceae	ATP6V1E2
18354	ENSG00000250571	rs2293922	0.111407719	0.044213586	0.907207128	0.602706834	-0.802686403	0.570510793	0.070986253	-0.178100902	0.497377944	0.278042723	0.606630181	0.340494058	0.337937866	0.092257122	0.998056762	0.996497967	Bacteria.Actinobacteria.Actinobacteria.Bifidobacteriales.Bifidobacteriaceae	GLI4
18355	ENSG00000250673	rs2164280	0.002220695	0.002308872	0.700922711	0.759568259	-0.617122729	0.644555088	0.088848699	0.073532656	0.193731644	0.203176702	0.230311953	0.239256214	0.054007216	0.018132616	0.998056762	0.997033898	Bacteria.Actinobacteria.Actinobacteria.Bifidobacteriales.Bifidobacteriaceae	REELD1
18356	ENSG00000251247	rs543518	0.069855901	0.041911676	0.13492115	0.133010178	-0.370823982	0.518022885	0.352832958	-0.439685507	0.201181978	0.249602281	0.23307581	0.289001002	0.274015989	0.088949692	0.998056762	0.996497967	Bacteria.Actinobacteria.Actinobacteria.Bifidobacteriales.Bifidobacteriaceae	ZNF345
18357	ENSG00000251287	rs9812703	0.00020671	0.000324517	0.10002569	0.372502723	1.500074225	-1.024475966	-0.706854565	0.271033769	0.381446852	0.269810789	0.423644956	0.301821138	0.013617644	0.004871068	0.998056762	0.996497967	Bacteria.Actinobacteria.Actinobacteria.Bifidobacteriales.Bifidobacteriaceae	ALG1L2
18358	ENSG00000251369	rs75946741	0.236192675	0.051076552	0.691218182	0.857838161	-0.280278634	0.470013308	0.106496478	-0.055043244	0.234423233	0.236477605	0.266924083	0.306068955	0.46264434	0.101242997	0.998056762	0.998602672	Bacteria.Actinobacteria.Actinobacteria.Bifidobacteriales.Bifidobacteriaceae	ZNF550
18359	ENSG00000253251	rs27594	0.046910378	0.01581627	0.622631437	0.372472632	-0.931970189	0.760081886	0.256402737	-0.316507442	0.460085522	0.306723681	0.518525643	0.352437954	0.233341001	0.053034943	0.998056762	0.996497967	Bacteria.Actinobacteria.Actinobacteria.Bifidobacteriales.Bifidobacteriaceae	SHLD3
18360	ENSG00000253305	rs2233613	0.70267434	0.372935144	0.860629241	0.791421643	0.081895076	-0.34988356	0.044590893	0.119377756	0.21360218	0.389982441	0.252968108	0.449538968	0.684802419	0.296511072	0.998056762	0.997270892	Bacteria.Actinobacteria.Actinobacteria.Bifidobacteriales.Bifidobacteriaceae	PCDHGB6
18361	ENSG00000253313	rs1763696	0.979957355	0.940328787	0.664736392	0.772723843	0.007337807	0.02442402	0.157876406	-0.10935189	0.290960643	0.325017826	0.362626072	0.377048972	0.746327966	0.48888959	0.998056762	0.997135017	Bacteria.Actinobacteria.Actinobacteria.Bifidobacteriales.Bifidobacteriaceae	C1orf210
18362	ENSG00000253710	rs9535856	0.650983143	0.343288315	0.916935724	0.833577296	0.25461372	-0.353213296	0.063356749	0.087748705	0.560206086	0.369989859	0.605122531	0.415946513	0.667300709	0.281973394	0.998056762	0.998602672	Bacteria.Actinobacteria.Actinobacteria.Bifidobacteriales.Bifidobacteriaceae	ALG11
18363	ENSG00000253731	rs62379197	0.32573765	0.067285264	0.839978144	0.49890217	0.202781678	-0.568077818	-0.050763402	0.234215819	0.204784099	0.30527411	0.250397191	0.344421267	0.521611097	0.118153156	0.998056762	0.996497967	Bacteria.Actinobacteria.Actinobacteria.Bifidobacteriales.Bifidobacteriaceae	PCDHGA6
18364	ENSG00000254206	rs11644806	0.301912273	0.171796025	0.57025737	0.397236901	0.63191306	-0.534546182	-0.372730319	0.362968071	0.607253057	0.386877059	0.653257813	0.425923151	0.503636874	0.194855894	0.998056762	0.996497967	Bacteria.Actinobacteria.Actinobacteria.Bifidobacteriales.Bifidobacteriaceae	NPIPB11
18365	ENSG00000254221	rs2907323	0.971323631	0.600941444	0.665407417	0.413809933	-0.008020456	0.233641606	-0.113341573	0.42574719	0.222253691	0.444507382	0.2608909	0.51763732	0.745641977	0.385107509	0.998056762	0.996497967	Bacteria.Actinobacteria.Actinobacteria.Bifidobacteriales.Bifidobacteriaceae	PCDHGB1
18366	ENSG00000254415	rs872629	0.653165429	0.317108077	0.750854179	0.376288012	0.09570178	-0.42743845	0.080211224	-0.432710984	0.2119859	0.423971799	0.251555305	0.485720715	0.667300709	0.271616779	0.998056762	0.996497967	Bacteria.Actinobacteria.Actinobacteria.Bifidobacteriales.Bifidobacteriaceae	SIGLEC14
18367	ENSG00000254470	rs6591190	0.13657346	0.104100573	0.7570063	0.682822087	-1.082703027	0.689365818	0.287257071	-0.215198044	0.718296192	0.418208212	0.924482967	0.524291453	0.369977437	0.148258654	0.998056762	0.996497967	Bacteria.Actinobacteria.Actinobacteria.Bifidobacteriales.Bifidobacteriaceae	AP5B1
18368	ENSG00000254521	rs3810110	0.00308117	0.001616112	0.9627134	0.9149567	1.02591659	-0.818486562	-0.018898783	-0.031361348	0.333680237	0.248710565	0.402706808	0.29253673	0.0662207	0.014745183	0.998056762	0.999793962	Bacteria.Actinobacteria.Actinobacteria.Bifidobacteriales.Bifidobacteriaceae	SIGLEC12
18369	ENSG00000254685	rs11210435	0.559259813	0.27294586	0.369423828	0.554322722	0.205067228	-0.307418057	0.361806607	-0.191551072	0.349368141	0.278038274	0.400304374	0.322271572	0.636508344	0.250095501	0.998056762	0.996497967	Bacteria.Actinobacteria.Actinobacteria.Bifidobacteriales.Bifidobacteriaceae	FPGT
18370	ENSG00000254726	rs11264432	0.285473743	0.420859167	0.389788855	0.862000295	-0.403381812	0.216520674	0.379994937	-0.055447806	0.374551838	0.267288333	0.438898783	0.317718455	0.491290538	0.318039745	0.998056762	0.998602672	Bacteria.Actinobacteria.Actinobacteria.Bifidobacteriales.Bifidobacteriaceae	MEX3A
18371	ENSG00000254858	rs1128099	0.757480558	0.126425779	0.744865713	0.065108123	-0.068594694	0.510529245	0.090323071	-0.72256265	0.221205211	0.329753258	0.276382479	0.385104498	0.699424507	0.163524888	0.998056762	0.996497967	Bacteria.Actinobacteria.Actinobacteria.Bifidobacteriales.Bifidobacteriaceae	MPV17L2
18372	ENSG00000254986	rs1671063	0.10616756	0.087445169	0.544493846	0.710701643	0.438384801	-0.367046192	-0.211854469	0.102528776	0.267566611	0.211529979	0.347739828	0.275214313	0.328709466	0.135519513	0.998056762	0.996497967	Bacteria.Actinobacteria.Actinobacteria.Bifidobacteriales.Bifidobacteriaceae	DPP3
18373	ENSG00000254999	rs6797536	0.81498353	0.563235488	0.925199837	0.375420186	-0.060843693	0.274704145	0.028578655	-0.49274591	0.25896072	0.472795426	0.303219089	0.552099606	0.709323824	0.370401442	0.998056762	0.996497967	Bacteria.Actinobacteria.Actinobacteria.Bifidobacteriales.Bifidobacteriaceae	BRK1
18374	ENSG00000255274	rs6589644	0.726575537	0.53426523	0.981213848	0.330151022	-0.08525556	-0.231400655	-0.006615685	0.400838916	0.242756304	0.370337482	0.279876006	0.408535074	0.692952572	0.361867183	0.998056762	0.996497967	Bacteria.Actinobacteria.Actinobacteria.Bifidobacteriales.Bifidobacteriaceae	SMIM35
18375	ENSG00000255529	rs7171442	0.577004906	0.020224548	0.571082295	0.229770803	-0.120182481	1.467069978	-0.147237787	-0.831124504	0.214386018	0.616256246	0.258607683	0.685554473	0.641654165	0.059468109	0.998056762	0.996497967	Bacteria.Actinobacteria.Actinobacteria.Bifidobacteriales.Bifidobacteriaceae	POLR2M
18376	ENSG00000255639	rs10849133	0.167394388	0.007888424	0.808037104	0.191880915	-0.466007256	0.835310867	0.093141804	-0.470350171	0.333760198	0.304679982	0.381805333	0.356664175	0.400939385	0.035041708	0.998056762	0.996497967	Bacteria.Actinobacteria.Actinobacteria.Bifidobacteriales.Bifidobacteriaceae
18377	ENSG00000255837	rs7301364	0.072186769	0.006844943	0.215932519	0.069749355	0.507838973	-0.72682401	-0.394698615	0.56763115	0.277858777	0.26019283	0.315864112	0.3078348	0.276793103	0.032500706	0.998056762	0.996497967	Bacteria.Actinobacteria.Actinobacteria.Bifidobacteriales.Bifidobacteriaceae	TAS2R20
18378	ENSG00000256029	rs61050034	0.162729536	0.195625011	0.932496645	0.568316769	0.226475037	-0.540308803	0.016949011	-0.258405013	0.160396938	0.413215659	0.199323091	0.450612277	0.396105099	0.210549626	0.998056762	0.996497967	Bacteria.Actinobacteria.Actinobacteria.Bifidobacteriales.Bifidobacteriaceae
18379	ENSG00000256162	rs7758259	0.574792213	0.442634147	0.844622791	0.509797267	-0.202599546	0.279376718	-0.082027304	0.292137592	0.359310544	0.361665373	0.416872493	0.440757631	0.641162194	0.326466382	0.998056762	0.996497967	Bacteria.Actinobacteria.Actinobacteria.Bifidobacteriales.Bifidobacteriaceae	SMLR1
18380	ENSG00000256223	rs1809942	0.072569207	0.006667253	0.243834238	0.045406772	0.604011597	-0.701269372	-0.454877762	0.594547432	0.330932974	0.250190395	0.386759454	0.291429375	0.276793103	0.032257628	0.998056762	0.996497967	Bacteria.Actinobacteria.Actinobacteria.Bifidobacteriales.Bifidobacteriaceae	ZNF10
18381	ENSG00000256235	rs6870304	0.587481512	0.25217978	0.604650144	0.834420884	-0.263082367	0.385130255	-0.290840742	-0.079839311	0.482542295	0.333347363	0.559029913	0.380411753	0.644868745	0.24107564	0.998056762	0.998602672	Bacteria.Actinobacteria.Actinobacteria.Bifidobacteriales.Bifidobacteriaceae	SMIM3
18382	ENSG00000256269	rs202091428	0.989753778	0.443235658	0.240170408	0.582806078	0.003068713	0.213719606	-0.345342774	0.179296557	0.238040051	0.277036165	0.291327304	0.324782125	0.747612963	0.326466382	0.998056762	0.996497967	Bacteria.Actinobacteria.Actinobacteria.Bifidobacteriales.Bifidobacteriaceae	HMBS
18383	ENSG00000256574	rs72784589	0.743137863	0.976234959	0.676114461	0.455662756	0.068668317	-0.013952355	0.104360687	-0.4076351	0.208654613	0.466565897	0.248676495	0.543152418	0.695117625	0.496935238	0.998056762	0.996497967	Bacteria.Actinobacteria.Actinobacteria.Bifidobacteriales.Bifidobacteriaceae	OR13A1
18384	ENSG00000256771	rs7248062	0.020763348	0.007215241	0.059858462	0.050670591	-0.651091575	0.916499699	0.61057167	-0.768756025	0.274716907	0.330360706	0.318789921	0.386086262	0.164829658	0.033315893	0.998056762	0.996497967	Bacteria.Actinobacteria.Actinobacteria.Bifidobacteriales.Bifidobacteriaceae	ZNF253
18385	ENSG00000256806	rs7226265	0.088769073	0.000404644	0.879666336	0.970266361	0.362064939	-1.009078397	0.038161332	0.012720399	0.209550069	0.27054909	0.251079449	0.339953519	0.305347534	0.005578897	0.998056762	0.999793962	Bacteria.Actinobacteria.Actinobacteria.Bifidobacteriales.Bifidobacteriaceae	C17orf100
18386	ENSG00000256870	rs2625155	0.009562091	0.00857745	0.078436149	0.069605048	-1.158709744	0.758390329	0.896666831	-0.599356248	0.433915826	0.279772655	0.501490075	0.324867568	0.115258715	0.036455629	0.998056762	0.996497967	Bacteria.Actinobacteria.Actinobacteria.Bifidobacteriales.Bifidobacteriaceae	SLC5A8
18387	ENSG00000257017	rs398580	0.282052499	0.127404452	0.602744211	0.496374013	-0.255253827	0.51388032	0.148727532	-0.271051248	0.23531766	0.332789426	0.28436729	0.396243698	0.48941112	0.164220144	0.998056762	0.996497967	Bacteria.Actinobacteria.Actinobacteria.Bifidobacteriales.Bifidobacteriaceae	HP
18388	ENSG00000257138	rs4726483	0.002661555	0.057527595	0.039941052	0.514033695	0.677454655	-0.758006212	-0.565897434	0.28858684	0.216825882	0.392031653	0.26993427	0.439807885	0.060484393	0.108676951	0.998056762	0.996497967	Bacteria.Actinobacteria.Actinobacteria.Bifidobacteriales.Bifidobacteriaceae	TAS2R38
18389	ENSG00000257218	rs7957424	0.686210199	0.479513698	0.836956074	0.832168772	-0.176358055	0.215891163	-0.102455079	0.074581194	0.434575772	0.303565179	0.495873343	0.350517588	0.679508573	0.341171146	0.998056762	0.998602672	Bacteria.Actinobacteria.Actinobacteria.Bifidobacteriales.Bifidobacteriaceae	GATC
18390	ENSG00000257743	rs10215743	0.871502385	0.963044495	0.571437327	0.450560557	-0.077110745	0.015816348	-0.310101727	0.298957618	0.474848592	0.34004614	0.545164998	0.393852384	0.723291024	0.49327008	0.998056762	0.996497967	Bacteria.Actinobacteria.Actinobacteria.Bifidobacteriales.Bifidobacteriaceae	MGAM2
18391	ENSG00000258289	rs2412065	0.036936273	0.000439327	0.94077245	0.5158181	-0.47487092	0.985932435	0.018917265	-0.198787726	0.222912464	0.266144217	0.253627083	0.304246723	0.214067689	0.00596022	0.998056762	0.996497967	Bacteria.Actinobacteria.Actinobacteria.Bifidobacteriales.Bifidobacteriaceae	CHURC1
18392	ENSG00000258818	rs7152104	0.00619394	0.006918125	0.935366478	0.737470371	1.279170314	-0.8764599	0.04254023	-0.12390863	0.452077411	0.314194781	0.522546467	0.368071096	0.096195868	0.0326322	0.998056762	0.996497967	Bacteria.Actinobacteria.Actinobacteria.Bifidobacteriales.Bifidobacteriaceae	RNASE4
18393	ENSG00000259803	rs73264003	0.263193755	0.003158682	0.464497824	0.486775466	-0.250718105	1.367354317	-0.199113149	-0.354778351	0.222139704	0.445967737	0.270606741	0.507235301	0.480541836	0.021937149	0.998056762	0.996497967	Bacteria.Actinobacteria.Actinobacteria.Bifidobacteriales.Bifidobacteriaceae	SLC22A31
18394	ENSG00000259823	rs61840345	0.13045421	0.274351245	0.018929977	0.041484294	-0.488673123	0.376243195	0.859217427	-0.852917292	0.319043818	0.341293437	0.356953838	0.410079855	0.364230761	0.250806148	0.998056762	0.996497967	Bacteria.Actinobacteria.Actinobacteria.Bifidobacteriales.Bifidobacteriaceae	LYPD8
18395	ENSG00000260230	rs57387569	0.190933221	0.246060201	0.899475561	0.585365979	-0.3609942	0.396606268	-0.041040755	0.210702747	0.273148727	0.33882535	0.32361809	0.384285499	0.428221835	0.239081117	0.998056762	0.996497967	Bacteria.Actinobacteria.Actinobacteria.Bifidobacteriales.Bifidobacteriaceae	FRRS1L
18396	ENSG00000260314	rs935980028	0.94840322	0.814593114	0.793148725	0.248203192	-0.013874717	-0.100574821	0.066028956	-0.611729287	0.213580312	0.427144478	0.250770261	0.525007068	0.740396889	0.455886963	0.998056762	0.996497967	Bacteria.Actinobacteria.Actinobacteria.Bifidobacteriales.Bifidobacteriaceae	MRC1
18397	ENSG00000261150	rs34627661	0.346689328	0.200521595	0.808576919	0.619929746	-0.368641368	0.425261539	0.11144543	-0.189966556	0.388901665	0.328846144	0.458149742	0.381202209	0.539387087	0.213882246	0.998056762	0.996497967	Bacteria.Actinobacteria.Actinobacteria.Bifidobacteriales.Bifidobacteriaceae	EPPK1
18398	ENSG00000263001	rs17515241	0.791920764	0.747439851	0.770868169	0.802519497	0.187193466	-0.145570897	0.230099392	-0.124482233	0.70664328	0.450143704	0.7867782	0.495723515	0.705294312	0.434474146	0.998056762	0.997270892	Bacteria.Actinobacteria.Actinobacteria.Bifidobacteriales.Bifidobacteriaceae	GTF2I
18399	ENSG00000263465	rs653573	0.378669034	0.499942113	0.901829936	0.975536789	-0.373917263	0.217429467	0.06025817	0.011355071	0.421837362	0.320515225	0.4866098	0.368872687	0.554538125	0.349034691	0.998056762	0.999793962	Bacteria.Actinobacteria.Actinobacteria.Bifidobacteriales.Bifidobacteriaceae	SRSF8
18400	ENSG00000264343	rs2985422	0.473312508	0.158656635	0.488630064	0.602776118	0.182715166	-0.396325874	0.227501489	-0.175882551	0.253314265	0.277930483	0.326658673	0.336317384	0.603373736	0.186782157	0.998056762	0.996497967	Bacteria.Actinobacteria.Actinobacteria.Bifidobacteriales.Bifidobacteriaceae	NOTCH2NLA
18401	ENSG00000264364	rs35729384	0.745951188	0.708728168	0.072026805	0.052353065	0.21623776	-0.15512655	-1.366146397	0.924375369	0.664604131	0.413442688	0.747042345	0.467701044	0.695117625	0.420682828	0.998056762	0.996497967	Bacteria.Actinobacteria.Actinobacteria.Bifidobacteriales.Bifidobacteriaceae	DYNLL2
18402	ENSG00000264522	rs115650695	0.771655526	0.881122214	0.341143714	0.322223827	-0.070603158	0.071564695	0.275338381	-0.572003286	0.242270056	0.476665714	0.287128626	0.573440389	0.699548585	0.473275455	0.998056762	0.996497967	Bacteria.Actinobacteria.Actinobacteria.Bifidobacteriales.Bifidobacteriaceae	OTUD7B
18403	ENSG00000264717	rs144479181	0.115247572	0.056737238	0.907049395	0.320877448	-0.374796019	0.713805446	0.032575971	0.44600786	0.234773938	0.367966421	0.277911226	0.445876622	0.343880509	0.108022353	0.998056762	0.996497967	Bacteria.Actinobacteria.Actinobacteria.Bifidobacteriales.Bifidobacteriaceae	NPY4R2
18404	ENSG00000266173	rs8066463	0.14043339	0.0051629	0.355233542	0.063159047	0.2662509	-0.452999035	-0.193734319	0.380750073	0.178404998	0.15649557	0.208064387	0.201408612	0.372225795	0.028685203	0.998056762	0.996497967	Bacteria.Actinobacteria.Actinobacteria.Bifidobacteriales.Bifidobacteriaceae	STRADA
18405	ENSG00000266200	rs4751995	8.81660021008392e-05	4.54903582716843e-06	0.525854066	0.233592409	-1.189098941	1.224274503	0.22157379	-0.349715392	0.284308741	0.244694004	0.347411384	0.290861543	0.007407215	0.000235194	0.998056762	0.996497967	Bacteria.Actinobacteria.Actinobacteria.Bifidobacteriales.Bifidobacteriaceae	PNLIPRP2
18406	ENSG00000266302	rs778673	4.05265864051585e-08	2.28339973880217e-07	0.000729896	0.032063423	-1.490170938	1.72011932	1.093525225	-0.822660022	0.239615004	0.297473762	0.308334319	0.375519213	4.35887489594257e-05	2.90699707064322e-05	0.938474105	0.996497967	Bacteria.Actinobacteria.Actinobacteria.Bifidobacteriales.Bifidobacteriaceae
18407	ENSG00000266338	rs374539651	0.820744774	0.125766018	0.471684212	0.761255928	-0.042330848	-0.54872723	0.16029845	0.136866182	0.186065156	0.35379755	0.221417066	0.448577218	0.710648053	0.162918824	0.998056762	0.997033898	Bacteria.Actinobacteria.Actinobacteria.Bifidobacteriales.Bifidobacteriaceae	NBPF15
18408	ENSG00000267795	rs62036088	0.891010602	0.802847804	0.722151964	0.277415019	0.034995961	0.079102006	0.107222131	-0.401207989	0.254398484	0.315542485	0.300233444	0.366290307	0.728783863	0.452691885	0.998056762	0.996497967	Bacteria.Actinobacteria.Actinobacteria.Bifidobacteriales.Bifidobacteriaceae	SMIM22
18409	ENSG00000268043	rs587711713	0.867596795	0.606229723	0.338575466	0.051654339	-0.056336102	-0.201320069	-0.375617033	0.904251871	0.336591658	0.388662555	0.389609059	0.456119289	0.721605413	0.386395276	0.998056762	0.996497967	Bacteria.Actinobacteria.Actinobacteria.Bifidobacteriales.Bifidobacteriaceae	NBPF12
18410	ENSG00000268279	rs2733583	0.938650583	0.660427763	0.74685365	0.676301431	0.014246361	-0.148573898	0.072509423	-0.169033832	0.184384628	0.336638734	0.223680315	0.403030289	0.739214447	0.406626981	0.998056762	0.996497967	Bacteria.Actinobacteria.Actinobacteria.Bifidobacteriales.Bifidobacteriaceae
18411	ENSG00000269113	rs7554975	0.081572098	0.096253195	0.291264423	0.425440371	0.827905743	-0.583409241	-0.556753799	0.310348721	0.46798726	0.345673531	0.523263676	0.386939064	0.293329017	0.143048887	0.998056762	0.996497967	Bacteria.Actinobacteria.Actinobacteria.Bifidobacteriales.Bifidobacteriaceae	TRABD2B
18412	ENSG00000269713	rs322089	0.636973571	0.119615595	0.545291213	0.755658973	0.16469736	-0.386075226	0.243904157	0.092638512	0.347344263	0.244792788	0.40114327	0.29644078	0.660925839	0.159353256	0.998056762	0.996497967	Bacteria.Actinobacteria.Actinobacteria.Bifidobacteriales.Bifidobacteriaceae	NBPF9
18413	ENSG00000270231	rs1442190810	0.57221468	0.799055865	0.712740804	0.558518569	-0.131817665	0.058463033	-0.109239816	0.158870089	0.23220826	0.228715851	0.29541012	0.270151975	0.640490115	0.452191388	0.998056762	0.996497967	Bacteria.Actinobacteria.Actinobacteria.Bifidobacteriales.Bifidobacteriaceae	NBPF8
18414	ENSG00000271824	rs6889814	0.158989698	0.28708736	0.592798098	0.844829582	0.406828964	-0.31442972	-0.184852562	-0.070500824	0.285527655	0.292945193	0.343949342	0.358777339	0.39242331	0.255913145	0.998056762	0.998602672	Bacteria.Actinobacteria.Actinobacteria.Bifidobacteriales.Bifidobacteriaceae	SMIM32
18415	ENSG00000272047	rs582657	0.434517629	0.470004756	0.305153132	0.491935958	0.333027672	-0.218355276	-0.498796794	0.237800842	0.423508585	0.30046558	0.482581592	0.344068323	0.583061618	0.337632198	0.998056762	0.996497967	Bacteria.Actinobacteria.Actinobacteria.Bifidobacteriales.Bifidobacteriaceae	GTF2H5
18416	ENSG00000272391	rs6945340	0.973456899	0.875612726	0.823906128	0.641817445	0.014596977	0.045819827	0.11832646	-0.160471015	0.437017704	0.291565004	0.529604675	0.343368802	0.746166918	0.473073479	0.998056762	0.996497967	Bacteria.Actinobacteria.Actinobacteria.Bifidobacteriales.Bifidobacteriaceae	POM121C
18417	ENSG00000272674	rs13176519	0.77373214	0.88987533	0.090218037	0.056555696	-0.07365015	-0.038464074	0.499004682	-0.67000171	0.255112497	0.276708354	0.29014418	0.345124943	0.699548585	0.474746394	0.998056762	0.996497967	Bacteria.Actinobacteria.Actinobacteria.Bifidobacteriales.Bifidobacteriaceae	PCDHB16
18418	ENSG00000273749	rs8038998	0.096220859	0.061881767	0.606404891	0.512675595	-0.621314841	0.497929149	0.25141355	-0.221336455	0.368096286	0.262079502	0.485608226	0.336228489	0.315330979	0.11280958	0.998056762	0.996497967	Bacteria.Actinobacteria.Actinobacteria.Bifidobacteriales.Bifidobacteriaceae	CYFIP1
18419	ENSG00000274070	rs34863951	0.535055966	0.352084102	0.568644236	0.470699635	0.162051563	-0.291104516	0.178525063	-0.264249545	0.25985398	0.310584334	0.311580267	0.364189922	0.625331604	0.286042354	0.998056762	0.996497967	Bacteria.Actinobacteria.Actinobacteria.Bifidobacteriales.Bifidobacteriaceae	CASTOR2
18420	ENSG00000274180	rs8067342	0.260208273	0.694973033	0.50261037	0.958672952	0.299712436	-0.159408847	-0.221727982	-0.023873968	0.263876392	0.404734126	0.328903057	0.45894552	0.478713438	0.416632068	0.998056762	0.999793962	Bacteria.Actinobacteria.Actinobacteria.Bifidobacteriales.Bifidobacteriaceae	NATD1
18421	ENSG00000274349	rs62561224	0.284925271	0.498790616	0.185601458	0.329013843	-0.439310451	0.209675558	0.629881012	-0.357945023	0.407444337	0.308253696	0.470809497	0.363954506	0.491290538	0.348492207	0.998056762	0.996497967	Bacteria.Actinobacteria.Actinobacteria.Bifidobacteriales.Bifidobacteriaceae	ZNF658
18422	ENSG00000274512	rs1272328391	0.263483861	0.076437468	0.48581566	0.700362828	-0.406156102	0.745873016	-0.312046452	0.206501032	0.360080772	0.414281861	0.445155594	0.534236028	0.480593843	0.125459126	0.998056762	0.996497967	Bacteria.Actinobacteria.Actinobacteria.Bifidobacteriales.Bifidobacteriaceae	TBC1D3L
18423	ENSG00000274523	rs6460094	0.230348235	0.449538636	0.739632353	0.789558693	0.414785292	-0.202890342	-0.150840544	-0.091673978	0.342565312	0.266686714	0.451938306	0.342084938	0.461775068	0.328508867	0.998056762	0.997270892	Bacteria.Actinobacteria.Actinobacteria.Bifidobacteriales.Bifidobacteriaceae	RCC1L
18424	ENSG00000274750	rs78901806	0.167607861	0.005614146	0.522123499	0.392782154	-0.336197254	1.223722953	0.180510615	-0.466779843	0.240911481	0.427158893	0.280486607	0.542573754	0.400939385	0.029825576	0.998056762	0.996497967	Bacteria.Actinobacteria.Actinobacteria.Bifidobacteriales.Bifidobacteriaceae	H3C6
18425	ENSG00000275052	rs3828238	0.163749862	0.997055601	0.18862281	0.782837672	-0.324785495	-0.002205583	0.370357953	0.186821854	0.230590351	0.595381726	0.27875626	0.675016307	0.396241922	0.503332828	0.998056762	0.997270892	Bacteria.Actinobacteria.Actinobacteria.Bifidobacteriales.Bifidobacteriaceae	PPP4R3B
18426	ENSG00000275074	rs13267096	0.119392994	0.008490973	0.791708473	0.711936785	-0.408613596	0.670137681	0.081359972	-0.121156789	0.258924458	0.246874784	0.306808088	0.326678407	0.350088801	0.03624766	0.998056762	0.996497967	Bacteria.Actinobacteria.Actinobacteria.Bifidobacteriales.Bifidobacteriaceae	NUDT18
18427	ENSG00000275302	rs1049807	0.555401939	0.219092961	0.0344652	0.403845327	0.145394977	0.410429968	-0.634844758	0.350117672	0.245286867	0.330744744	0.293908193	0.41667999	0.634461666	0.224925989	0.998056762	0.996497967	Bacteria.Actinobacteria.Actinobacteria.Bifidobacteriales.Bifidobacteriaceae	CCL4
18428	ENSG00000275395	rs372448642	0.40461038	0.097319005	0.722355641	0.39409451	-0.21383063	0.985119842	0.111319445	-0.574329557	0.254899686	0.585596846	0.311945142	0.66945192	0.570354593	0.14375936	0.998056762	0.996497967	Bacteria.Actinobacteria.Actinobacteria.Bifidobacteriales.Bifidobacteriaceae	FCGBP
18429	ENSG00000275688	rs854624	0.299876596	0.107891262	0.664045474	0.564777325	0.235750887	-0.949560943	-0.117213222	0.377787785	0.225590872	0.582473128	0.268636277	0.652797538	0.502660593	0.150761713	0.998056762	0.996497967	Bacteria.Actinobacteria.Actinobacteria.Bifidobacteriales.Bifidobacteriaceae	CCL15-CCL14
18430	ENSG00000275718	rs854684	0.042275516	0.032540731	0.508730053	0.898225272	-0.42505663	1.021793672	0.163896317	0.069059891	0.205182393	0.467754501	0.24665139	0.537830421	0.224480557	0.07706459	0.998056762	0.999793962	Bacteria.Actinobacteria.Actinobacteria.Bifidobacteriales.Bifidobacteriaceae	CCL15
18431	ENSG00000275896	rs1454322156	0.171277846	0.132198334	0.333492644	0.520902587	0.393284034	-0.764172332	-0.323425441	0.404078459	0.284289692	0.501212719	0.33193806	0.626033908	0.405132158	0.168246436	0.998056762	0.996497967	Bacteria.Actinobacteria.Actinobacteria.Bifidobacteriales.Bifidobacteriaceae	PRSS2
18432	ENSG00000276023	rs2074412	0.050526644	0.025894118	0.0823696	0.06098401	0.638895895	-0.751889065	-0.67746139	0.720920174	0.320661598	0.329770296	0.383969909	0.378102421	0.239051024	0.068279647	0.998056762	0.996497967	Bacteria.Actinobacteria.Actinobacteria.Bifidobacteriales.Bifidobacteriaceae	DUSP14
18433	ENSG00000276070	rs1223707500	0.005104629	0.009005653	0.056570103	0.977628144	0.668863275	-1.167172305	-0.52970534	-0.014607273	0.230748073	0.433460893	0.272873167	0.51889399	0.084240841	0.037415042	0.998056762	0.999793962	Bacteria.Actinobacteria.Actinobacteria.Bifidobacteriales.Bifidobacteriaceae	CCL4L2
18434	ENSG00000276085	rs75313926	0.00096226	0.001049791	0.017915387	0.293733303	0.78950295	-1.429812762	-0.657588241	0.526291381	0.228252661	0.416730437	0.270725872	0.497192332	0.033348044	0.010855236	0.998056762	0.996497967	Bacteria.Actinobacteria.Actinobacteria.Bifidobacteriales.Bifidobacteriaceae	CCL3L1
18435	ENSG00000276234	rs2522972	0.320530524	0.186211121	0.583464288	0.522596808	0.446622299	-0.397780748	0.284186097	-0.223396626	0.446168456	0.297742187	0.515684021	0.347521533	0.516965176	0.204225635	0.998056762	0.996497967	Bacteria.Actinobacteria.Actinobacteria.Bifidobacteriales.Bifidobacteriaceae	TADA2A
18436	ENSG00000276409	rs854684	0.79039308	0.163499799	0.896415801	0.044764496	0.055977926	0.673856599	0.032952896	-1.125047251	0.20973572	0.478134727	0.252124981	0.549765744	0.705142614	0.189487558	0.998056762	0.996497967	Bacteria.Actinobacteria.Actinobacteria.Bifidobacteriales.Bifidobacteriaceae	CCL14
18437	ENSG00000276430	rs782419234	0.50105933	0.342295949	0.00279459	0.005025917	0.217460807	-0.209698443	1.339096156	-0.817703767	0.321401449	0.219204162	0.430874431	0.28156064	0.61359315	0.281406649	0.938474105	0.831296918	Bacteria.Actinobacteria.Actinobacteria.Bifidobacteriales.Bifidobacteriaceae	FAM25C
18438	ENSG00000276547	rs13159206	0.432699648	0.381720062	0.953522839	0.785401076	-0.190294931	0.264539599	0.016811394	0.105946047	0.241037076	0.300371078	0.287330913	0.387491636	0.581982218	0.300307012	0.998056762	0.997270892	Bacteria.Actinobacteria.Actinobacteria.Bifidobacteriales.Bifidobacteriaceae	PCDHGB5
18439	ENSG00000277075	rs6906367	0.256281577	0.049849103	0.674783886	0.725176367	0.284484941	-0.702029609	-0.123371431	0.160757521	0.248391915	0.351279215	0.292699222	0.455309901	0.476868779	0.099430589	0.998056762	0.996497967	Bacteria.Actinobacteria.Actinobacteria.Bifidobacteriales.Bifidobacteriaceae	H2AC8
18440	ENSG00000277149	rs11971151	1.6204265786121e-06	1.02265114873156e-06	0.516227599	0.675762376	2.403841873	-1.469292313	-0.341369489	0.132316303	0.455588048	0.272265934	0.522981343	0.314927199	0.000532973	6.90479782026051e-05	0.998056762	0.996497967	Bacteria.Actinobacteria.Actinobacteria.Bifidobacteriales.Bifidobacteriaceae	TYW1B
18441	ENSG00000277200	rs111355210	0.053889304	0.007759721	0.924260099	0.802587277	-0.768986923	0.893179272	-0.045215523	-0.101032401	0.391675661	0.325071668	0.473765676	0.402480767	0.244528304	0.034885526	0.998056762	0.997270892	Bacteria.Actinobacteria.Actinobacteria.Bifidobacteriales.Bifidobacteriaceae	CCDC92B
18442	ENSG00000277258	rs11654269	0.061926515	0.001468977	0.935093356	0.734043013	-0.423637671	1.117575185	0.021071795	0.133938657	0.223016318	0.336394799	0.257745537	0.392535607	0.259475722	0.013878991	0.998056762	0.996497967	Bacteria.Actinobacteria.Actinobacteria.Bifidobacteriales.Bifidobacteriaceae	PCGF2
18443	ENSG00000277462	rs4925622	0.287968059	0.226323536	0.818505303	0.576815321	0.33095994	-0.368233553	0.084213819	-0.197728388	0.308914766	0.301469943	0.36551288	0.35253942	0.492829931	0.229313478	0.998056762	0.996497967	Bacteria.Actinobacteria.Actinobacteria.Bifidobacteriales.Bifidobacteriaceae	ZNF670
18444	ENSG00000277494	rs11136270	0.078364154	0.012330505	0.282465152	0.31890492	0.410791609	-0.756390403	-0.294554209	0.346600758	0.229691796	0.293820151	0.271783576	0.345078485	0.288146848	0.045809143	0.998056762	0.996497967	Bacteria.Actinobacteria.Actinobacteria.Bifidobacteriales.Bifidobacteriaceae	GPIHBP1
18445	ENSG00000277586	rs62503767	0.965684009	0.711874899	0.696684824	0.725173243	0.010711366	-0.137151265	0.113523606	-0.166252812	0.24801674	0.369721527	0.289947346	0.470868506	0.744450291	0.42130057	0.998056762	0.996497967	Bacteria.Actinobacteria.Actinobacteria.Bifidobacteriales.Bifidobacteriaceae	NEFL
18446	ENSG00000277632	rs8951	0.770308731	0.277137208	0.180213471	0.571311849	0.074708103	0.377403855	-0.409571428	0.248474009	0.254808693	0.344356871	0.302340843	0.436679464	0.699548585	0.252238016	0.998056762	0.996497967	Bacteria.Actinobacteria.Actinobacteria.Bifidobacteriales.Bifidobacteriaceae	CCL3
18447	ENSG00000277972	rs1139109	0.517930771	0.792024222	0.232674992	0.613917831	0.170680013	0.113916727	-0.365918362	0.239497397	0.262551793	0.430247375	0.303734266	0.472444565	0.618144878	0.450282657	0.998056762	0.996497967	Bacteria.Actinobacteria.Actinobacteria.Bifidobacteriales.Bifidobacteriaceae	CISD3
18448	ENSG00000278023	rs11653282	0.299560841	0.411737851	0.576721133	0.987519214	0.212033695	-0.52972322	-0.138687198	-0.011023594	0.20276218	0.641190314	0.247210797	0.701993196	0.502619614	0.313162177	0.998056762	0.999793962	Bacteria.Actinobacteria.Actinobacteria.Bifidobacteriales.Bifidobacteriaceae	RDM1
18449	ENSG00000278053	rs3813910	0.304418357	0.056203762	0.866512171	0.277799654	0.255402054	-0.875755115	-0.052034306	0.533723553	0.246721073	0.45044899	0.308339448	0.487666649	0.505990733	0.107297946	0.998056762	0.996497967	Bacteria.Actinobacteria.Actinobacteria.Bifidobacteriales.Bifidobacteriaceae	DDX52
18450	ENSG00000278311	rs9903355	0.038722548	0.005958351	0.55493331	0.774232606	-0.65166223	0.818963812	-0.229287298	-0.100754176	0.308861102	0.288014463	0.386357183	0.34979235	0.218650364	0.030218229	0.998056762	0.997135017	Bacteria.Actinobacteria.Actinobacteria.Bifidobacteriales.Bifidobacteriaceae	GGNBP2
18451	ENSG00000278540	rs72828246	0.056178873	0.032078293	0.238294719	0.228003711	-0.837356499	0.628906682	0.592424341	-0.40792731	0.43065367	0.287102447	0.497749806	0.335190305	0.248976268	0.076644821	0.998056762	0.996497967	Bacteria.Actinobacteria.Actinobacteria.Bifidobacteriales.Bifidobacteriaceae	ACACA
18452	ENSG00000278558	rs28716045	0.088335483	0.025811216	0.139159383	0.179459994	0.775623881	-0.673248511	0.819018549	-0.489467399	0.448278829	0.295108157	0.547002069	0.360685532	0.304401944	0.068279647	0.998056762	0.996497967	Bacteria.Actinobacteria.Actinobacteria.Bifidobacteriales.Bifidobacteriaceae	TMEM191B
18453	ENSG00000278619	rs35767371	0.008974072	0.018924782	0.039721257	0.169311108	0.733935011	-0.582387712	-0.682793187	0.406704521	0.272434553	0.241936526	0.325321132	0.292621129	0.110090252	0.058029819	0.998056762	0.996497967	Bacteria.Actinobacteria.Actinobacteria.Bifidobacteriales.Bifidobacteriaceae	MRM1
18454	ENSG00000278662	rs76960632	0.017787674	0.003090188	0.94395684	0.861310334	-0.652271529	0.824399677	-0.021904218	0.054043497	0.268223965	0.268223965	0.310390927	0.308115118	0.15295267	0.021786625	0.998056762	0.998602672	Bacteria.Actinobacteria.Actinobacteria.Bifidobacteriales.Bifidobacteriaceae	GOLGA6L10
18455	ENSG00000278845	rs8077729	0.550391916	0.612628944	0.765888788	0.664507599	0.5218026	-0.24793194	0.287464285	-0.23534883	0.869232661	0.48730652	0.96139719	0.540179163	0.631333024	0.388904137	0.998056762	0.996497967	Bacteria.Actinobacteria.Actinobacteria.Bifidobacteriales.Bifidobacteriaceae	MRPL45
18456	ENSG00000279170	rs480715	0.016271156	0.007882046	0.812343982	0.827482357	2.13492297	-1.259384519	-0.220120078	0.108578607	0.865408708	0.459311252	0.923438506	0.496219459	0.145991542	0.035041708	0.998056762	0.998602672	Bacteria.Actinobacteria.Actinobacteria.Bifidobacteriales.Bifidobacteriaceae	TSTD3
18457	ENSG00000280670	rs3748643	0.012656376	0.011306916	0.545805846	0.710707008	1.525380555	-0.980895814	-0.401203044	0.157187814	0.594840342	0.376210065	0.660697126	0.421941809	0.132123007	0.042910528	0.998056762	0.996497967	Bacteria.Actinobacteria.Actinobacteria.Bifidobacteriales.Bifidobacteriaceae	CCDC163
18458	ENSG00000284194	rs131816	0.457435179	0.552487803	0.68725469	0.87423343	0.347709667	-0.169035838	-0.2331457	0.05608115	0.465140191	0.283075306	0.576538991	0.352914027	0.5956907	0.368490244	0.998056762	0.998602672	Bacteria.Actinobacteria.Actinobacteria.Bifidobacteriales.Bifidobacteriaceae	SCO2
18459	ENSG00000284690	rs59362027	0.978802351	0.132255398	0.38468223	0.551573339	-0.006718512	0.701745273	-0.25826964	-0.341475373	0.251885339	0.460336561	0.295094431	0.570533293	0.746327966	0.168246436	0.998056762	0.996497967	Bacteria.Actinobacteria.Actinobacteria.Bifidobacteriales.Bifidobacteriaceae	CD300H
18460	ENSG00000284691	rs11761125	0.060459736	0.032334	0.227087838	0.166712047	0.983733382	-0.676510997	-0.705561077	0.491739435	0.514863507	0.309309174	0.578599416	0.351615739	0.25781307	0.076861116	0.998056762	0.996497967	Bacteria.Actinobacteria.Actinobacteria.Bifidobacteriales.Bifidobacteriaceae
18461	ENSG00000284713	rs72930627	0.035527236	0.023182215	0.149528599	0.42289832	-0.501685668	0.697975957	0.396449191	-0.315256386	0.233665871	0.300152034	0.271826884	0.390896708	0.210466677	0.064477776	0.998056762	0.996497967	Bacteria.Actinobacteria.Actinobacteria.Bifidobacteriales.Bifidobacteriaceae	SMIM38
18462	ENSG00000284770	rs7526641	0.067282783	0.081889063	0.533237259	0.441599637	-0.244776991	0.519778247	0.104065922	0.263907795	0.131537231	0.294125602	0.166129631	0.340863165	0.269956425	0.13049446	0.998056762	0.996497967	Bacteria.Actinobacteria.Actinobacteria.Bifidobacteriales.Bifidobacteriaceae	TBCE
18463	ENSG00000284797	rs9305094	0.162215838	0.032555728	0.203604174	0.262692758	0.306189249	-0.529058486	0.336658141	-0.330606614	0.216584126	0.24221292	0.262138541	0.292611754	0.395549245	0.07706459	0.998056762	0.996497967	Bacteria.Actinobacteria.Actinobacteria.Bifidobacteriales.Bifidobacteriaceae
18464	ENSG00000284922	rs376098301	0.681418871	0.441893706	0.475669782	0.579267054	0.15479389	-0.254441261	0.325896435	-0.238514772	0.375368346	0.328848902	0.454245597	0.428017149	0.677297434	0.326415386	0.998056762	0.996497967	Bacteria.Actinobacteria.Actinobacteria.Bifidobacteriales.Bifidobacteriaceae	LRTOMT
18465	ENSG00000285053	rs7537	0.742381357	0.500565104	0.529884846	NA	0.065982834	0.191478344	-0.158247451	NA	0.199896626	0.282696519	0.250583682	NA	0.695117625	0.349338597	0.998056762	NA	Bacteria.Actinobacteria.Actinobacteria.Bifidobacteriales.Bifidobacteriaceae	TBCE
18466	ENSG00000285130	rs11144981	0.163786185	0.169578137	0.889803279	0.761042549	-0.356627814	0.605055478	0.041277179	0.145961198	0.253219833	0.4356099	0.296750243	0.477945131	0.396241922	0.193321801	0.998056762	0.997033898	Bacteria.Actinobacteria.Actinobacteria.Bifidobacteriales.Bifidobacteriaceae
18467	ENSG00000285188	rs999813	0.047043667	0.022316129	0.45809113	0.769782119	-0.677967145	0.592622982	0.295358839	-0.092825265	0.334900658	0.253161101	0.395688339	0.315855665	0.233341001	0.062999354	0.998056762	0.997135017	Bacteria.Actinobacteria.Actinobacteria.Bifidobacteriales.Bifidobacteriaceae
18468	ENSG00000285269	rs12057033	0.002104833	0.000384599	0.159173596	0.060809763	-0.77751908	0.919779466	0.440006582	-0.548707188	0.242718508	0.245583044	0.308951299	0.287582076	0.052572953	0.005549158	0.998056762	0.996497967	Bacteria.Actinobacteria.Actinobacteria.Bifidobacteriales.Bifidobacteriaceae
18469	ENSG00000285641	rs35138279	0.84099552	0.564285856	0.447888053	0.31356985	-0.049729869	-0.177664799	0.219449466	-0.390136453	0.246890615	0.306607254	0.287400422	0.384131353	0.715770988	0.370602492	0.998056762	0.996497967	Bacteria.Actinobacteria.Actinobacteria.Bifidobacteriales.Bifidobacteriaceae
18470	ENSG00000287725	rs4930260	0.317399626	0.140539114	0.88771397	0.915575041	-0.337796326	0.345158081	-0.056184411	0.031824544	0.335260182	0.231340478	0.396355786	0.299040067	0.515816411	0.174970582	0.998056762	0.999793962	Bacteria.Actinobacteria.Actinobacteria.Bifidobacteriales.Bifidobacteriaceae
18471	ENSG00000001167	rs6900152	0.73401375	0.650206203	0.385970759	0.716320375	0.070577743	0.159924334	-0.227181079	0.147819064	0.206819354	0.35103013	0.260282114	0.405019606	0.611629141	0.419342102	0.932215058	0.992824803	Bacteria.Bacteroidetes.Bacteroidia.Bacteroidales.Prevotellaceae	NFYA
18472	ENSG00000001460	rs11249099	0.754191952	0.650400735	0.112728344	0.074779832	-0.074230902	0.121488016	0.485780396	-0.584514645	0.23607135	0.266822557	0.302141761	0.32277818	0.61814293	0.419342102	0.915950095	0.992824803	Bacteria.Bacteroidetes.Bacteroidia.Bacteroidales.Prevotellaceae	STPG1
18473	ENSG00000001561	rs9367235	0.468592686	0.177932344	0.793182361	0.342531015	0.250936362	-0.33506041	-0.122972991	0.308081241	0.344198511	0.246025045	0.467114821	0.322204666	0.511836479	0.197446518	0.964712757	0.992824803	Bacteria.Bacteroidetes.Bacteroidia.Bacteroidales.Prevotellaceae	ENPP4
18474	ENSG00000001617	rs7642692	0.348618155	0.091450733	0.449160624	0.186116378	-0.190933112	0.959325113	0.192058193	-0.86404661	0.202239688	0.559976339	0.252237207	0.64660498	0.452566859	0.13359141	0.934569737	0.992824803	Bacteria.Bacteroidetes.Bacteroidia.Bacteroidales.Prevotellaceae	SEMA3F
18475	ENSG00000002016	rs76321248	0.025912627	0.09998335	0.082147995	0.508867238	0.538060938	-0.457099762	-0.506459336	0.235326791	0.23601815	0.273922451	0.286837318	0.354263823	0.145443994	0.140014375	0.915950095	0.992824803	Bacteria.Bacteroidetes.Bacteroidia.Bacteroidales.Prevotellaceae	RAD52
18476	ENSG00000002549	rs3775927	0.567789666	0.40908697	0.904536238	0.986301088	0.276950219	-0.259136211	-0.068336703	0.00639476	0.482292846	0.311884214	0.567571938	0.371010405	0.551039128	0.322345063	0.96507948	0.997300974	Bacteria.Bacteroidetes.Bacteroidia.Bacteroidales.Prevotellaceae	LAP3
18477	ENSG00000002726	rs1049748	0.663284447	0.166835114	0.598154826	0.702449652	0.12304245	-0.350266199	0.18527857	0.117846838	0.281316018	0.250529793	0.349809121	0.307129083	0.58583419	0.189558588	0.954044635	0.992824803	Bacteria.Bacteroidetes.Bacteroidia.Bacteroidales.Prevotellaceae	AOC1
18478	ENSG00000002919	rs1860866	0.389533234	0.403608583	0.593706887	0.562252802	-0.398858358	0.239656557	0.309869722	-0.207214266	0.460436515	0.28507429	0.577987724	0.355739582	0.475026921	0.319784934	0.954044635	0.992824803	Bacteria.Bacteroidetes.Bacteroidia.Bacteroidales.Prevotellaceae	SNX11
18479	ENSG00000002933	rs741068	0.514701844	0.796932054	0.467843101	0.14046383	-0.251767882	0.074371312	-0.33159291	0.494988549	0.384307577	0.287839862	0.454062776	0.331699611	0.528585559	0.46729117	0.939907828	0.992824803	Bacteria.Bacteroidetes.Bacteroidia.Bacteroidales.Prevotellaceae	TMEM176A
18480	ENSG00000003056	rs1805726	0.920404072	0.83455043	0.311744384	0.431061131	-0.028813001	0.064594437	-0.363015363	0.293608567	0.287229055	0.308018846	0.356071256	0.37057199	0.662085601	0.478505285	0.919671821	0.992824803	Bacteria.Bacteroidetes.Bacteroidia.Bacteroidales.Prevotellaceae	M6PR
18481	ENSG00000003147	rs3807807	0.242577055	0.089946188	0.88722344	0.57921608	-0.563392482	0.609238731	0.078987601	-0.231824298	0.477734384	0.353933248	0.554781788	0.415955001	0.385138698	0.131892784	0.964712757	0.992824803	Bacteria.Bacteroidetes.Bacteroidia.Bacteroidales.Prevotellaceae	ICA1
18482	ENSG00000003249	rs66701606	0.903738695	0.390452642	0.18531457	0.187822223	-0.032305991	0.271771627	-0.428502961	0.523868065	0.266084042	0.314341975	0.320076131	0.393574706	0.658974854	0.314205186	0.915950095	0.992824803	Bacteria.Bacteroidetes.Bacteroidia.Bacteroidales.Prevotellaceae	DBNDD1
18483	ENSG00000003393	rs2302610	0.784124946	0.358795808	0.920063051	0.467253673	0.069698299	-0.311497251	0.030837947	0.311481531	0.253371826	0.337041948	0.306099244	0.425956868	0.623635628	0.298953035	0.96507948	0.992824803	Bacteria.Bacteroidetes.Bacteroidia.Bacteroidales.Prevotellaceae	ALS2
18484	ENSG00000004534	rs2856234	0.948068086	0.677177466	0.247546328	0.396466247	-0.017340484	0.09553276	-0.36313593	0.22405177	0.265205507	0.228436559	0.311218647	0.262481311	0.669979261	0.427583453	0.915950095	0.992824803	Bacteria.Bacteroidetes.Bacteroidia.Bacteroidales.Prevotellaceae	RBM6
18485	ENSG00000004777	rs231235	0.062444793	0.029863989	0.222214015	0.2295614	0.395221037	-0.484514408	-0.316458471	0.315064971	0.208481011	0.218182933	0.256768273	0.259763777	0.219610223	0.066464368	0.915950095	0.992824803	Bacteria.Bacteroidetes.Bacteroidia.Bacteroidales.Prevotellaceae	ARHGAP33
18486	ENSG00000005100	rs9898942	0.200144549	0.697664997	0.059742181	0.658445204	0.238685435	0.130621883	-0.437010812	0.186189241	0.184414076	0.334756868	0.228064108	0.419250581	0.358728354	0.43541322	0.906346388	0.992824803	Bacteria.Bacteroidetes.Bacteroidia.Bacteroidales.Prevotellaceae	DHX33
18487	ENSG00000005156	rs1003918	0.000425756	0.008772795	0.009288483	0.359797665	0.979399375	-0.623956107	-0.873087221	0.26451851	0.263694436	0.230889539	0.325635274	0.286811944	0.014869296	0.033390596	0.906346388	0.992824803	Bacteria.Bacteroidetes.Bacteroidia.Bacteroidales.Prevotellaceae	LIG3
18488	ENSG00000005194	rs498056	0.036822289	0.001127408	0.644478456	0.159016976	-0.637861477	0.671917502	0.171276197	-0.36895011	0.299235944	0.197153604	0.369443058	0.258960079	0.172451873	0.009755971	0.95797441	0.992824803	Bacteria.Bacteroidetes.Bacteroidia.Bacteroidales.Prevotellaceae	CIAPIN1
18489	ENSG00000005206	rs11671	0.970334622	0.616483442	0.957049404	0.634969814	0.012891794	0.129642285	-0.025205703	-0.156928323	0.345327225	0.257605537	0.466213233	0.328997821	0.673651761	0.408389994	0.967129273	0.992824803	Bacteria.Bacteroidetes.Bacteroidia.Bacteroidales.Prevotellaceae	SPPL2B
18490	ENSG00000005421	rs854571	0.000472621	0.000297166	0.956744076	0.659705953	1.547614264	-1.100574048	0.028679162	0.151747543	0.420318122	0.287831041	0.526711461	0.343050263	0.015845784	0.003900996	0.967129273	0.992824803	Bacteria.Bacteroidetes.Bacteroidia.Bacteroidales.Prevotellaceae	PON1
18491	ENSG00000005436	rs2901685	0.299598435	0.190195398	0.749290727	0.848061009	-0.352641706	0.394824008	-0.126159522	0.069780358	0.337248334	0.298242998	0.393102301	0.362761758	0.42276031	0.204932092	0.964712757	0.993229564	Bacteria.Bacteroidetes.Bacteroidia.Bacteroidales.Prevotellaceae	GCFC2
18492	ENSG00000005469	rs6954473	0.00492135	0.000625684	0.765013709	0.826238785	1.119289168	-0.901428185	-0.130134434	0.064960018	0.384420327	0.250752435	0.433551588	0.294716826	0.061985421	0.006634033	0.964712757	0.992824803	Bacteria.Bacteroidetes.Bacteroidia.Bacteroidales.Prevotellaceae	CROT
18493	ENSG00000005700	rs606270	0.000940382	0.002762416	0.031011703	0.258396564	1.120212645	-0.847907966	-0.82844672	0.361441317	0.323177913	0.272482069	0.375744038	0.317004608	0.025764802	0.017030949	0.906346388	0.992824803	Bacteria.Bacteroidetes.Bacteroidia.Bacteroidales.Prevotellaceae	IBTK
18494	ENSG00000005844	rs8056929	0.906508718	0.463027163	0.561227442	0.293769286	0.022102728	-0.227729901	-0.132906088	0.450493737	0.187466596	0.308477743	0.227570656	0.425617592	0.659717667	0.345295175	0.954044635	0.992824803	Bacteria.Bacteroidetes.Bacteroidia.Bacteroidales.Prevotellaceae	ITGAL
18495	ENSG00000005981	rs199555754	0.050492734	0.000144152	0.799649116	0.790130753	-0.427773009	1.152875825	0.065864744	-0.100049204	0.214666584	0.285420486	0.258452464	0.374380096	0.196766159	0.002475336	0.964712757	0.992824803	Bacteria.Bacteroidetes.Bacteroidia.Bacteroidales.Prevotellaceae	ASB4
18496	ENSG00000006042	rs4795725	0.12842932	0.240582746	0.006127244	0.011150507	-0.43407167	0.312736254	0.959434581	-0.846475358	0.281875638	0.264054728	0.338611781	0.323999171	0.298755797	0.23459181	0.906346388	0.953361504	Bacteria.Bacteroidetes.Bacteroidia.Bacteroidales.Prevotellaceae	TMEM98
18497	ENSG00000006047	rs5412	0.335806387	0.517692723	0.143195312	0.677278116	0.231321604	0.186032301	-0.41645786	0.181878678	0.2385575	0.28600454	0.281027108	0.435049619	0.445186729	0.367973053	0.915950095	0.992824803	Bacteria.Bacteroidetes.Bacteroidia.Bacteroidales.Prevotellaceae	YBX2
18498	ENSG00000006128	rs7795107	0.213977075	0.019174448	0.353484787	0.21390043	0.265491151	-0.813117178	-0.239386203	0.553667052	0.211548975	0.338521882	0.256154298	0.441098944	0.369877003	0.05262309	0.925178754	0.992824803	Bacteria.Bacteroidetes.Bacteroidia.Bacteroidales.Prevotellaceae	TAC1
18499	ENSG00000006282	rs8076632	0.000439637	0.000466028	0.571707366	0.484482935	0.814277093	-0.747902272	-0.164856146	-0.18416719	0.219820166	0.202884826	0.290024427	0.261923184	0.014939104	0.005483554	0.954044635	0.992824803	Bacteria.Bacteroidetes.Bacteroidia.Bacteroidales.Prevotellaceae	SPATA20
18500	ENSG00000006432	rs731571	0.002002286	0.127344186	0.014637672	0.619434293	0.716729083	-0.597809781	-0.697580747	0.218927772	0.222584327	0.387079813	0.278113341	0.438695671	0.038729787	0.163255457	0.906346388	0.992824803	Bacteria.Bacteroidetes.Bacteroidia.Bacteroidales.Prevotellaceae	MAP3K9
18501	ENSG00000006652	rs10260414	0.005771433	0.010726438	0.141373359	0.599565565	-0.657140881	0.521076712	0.432713056	-0.127257845	0.230179144	0.198336472	0.290643494	0.241196182	0.067342213	0.038260658	0.915950095	0.992824803	Bacteria.Bacteroidetes.Bacteroidia.Bacteroidales.Prevotellaceae	IFRD1
18502	ENSG00000006740	rs78654015	0.207647753	0.882930709	0.117109914	0.959703838	0.285885081	-0.064903692	-0.420451425	0.031038913	0.224623617	0.439028233	0.264746276	0.611960712	0.364116578	0.493413813	0.915950095	0.996585489	Bacteria.Bacteroidetes.Bacteroidia.Bacteroidales.Prevotellaceae	ARHGAP44
18503	ENSG00000006744	rs1044564	0.139933092	0.007054191	0.806772216	0.319072891	-0.47634858	0.708965925	-0.105380151	-0.328571643	0.318774494	0.254798128	0.429087008	0.327242993	0.309472693	0.029983721	0.964712757	0.992824803	Bacteria.Bacteroidetes.Bacteroidia.Bacteroidales.Prevotellaceae	ELAC2
18504	ENSG00000006747	rs3173628	0.27049467	0.097072077	0.994509058	0.533371883	0.426888847	-0.557366308	-0.003079316	0.237802929	0.384103629	0.331072298	0.445731821	0.379751073	0.402709088	0.13764056	0.970510259	0.992824803	Bacteria.Bacteroidetes.Bacteroidia.Bacteroidales.Prevotellaceae	SCIN
18505	ENSG00000007062	rs10034719	0.698395899	0.517729888	0.194557408	0.100762104	-0.123500768	0.194500386	-0.482576781	0.578177242	0.317314603	0.299049935	0.368170816	0.347291003	0.598147094	0.367973053	0.915950095	0.992824803	Bacteria.Bacteroidetes.Bacteroidia.Bacteroidales.Prevotellaceae	PROM1
18506	ENSG00000007129	rs3745936	0.960413606	0.691519983	0.591250581	0.334806175	0.011062899	-0.117706864	0.14562218	-0.344692588	0.222029316	0.295326599	0.269822403	0.354734586	0.67102777	0.433118962	0.954044635	0.992824803	Bacteria.Bacteroidetes.Bacteroidia.Bacteroidales.Prevotellaceae	CEACAM21
18507	ENSG00000007168	rs6628	0.429037402	0.361660409	0.308289784	0.158493005	-0.201894509	0.263453825	0.306837403	-0.52290107	0.253695856	0.286774835	0.298809556	0.366547258	0.493053598	0.299786558	0.919671821	0.992824803	Bacteria.Bacteroidetes.Bacteroidia.Bacteroidales.Prevotellaceae	PAFAH1B1
18508	ENSG00000007237	rs8071183	0.201565325	0.215424647	0.208439845	0.332861659	0.543897201	-0.390268325	-0.619923939	0.348833878	0.421572696	0.31196922	0.487941891	0.357544877	0.358728354	0.220008154	0.915950095	0.992824803	Bacteria.Bacteroidetes.Bacteroidia.Bacteroidales.Prevotellaceae	GAS7
18509	ENSG00000007341	rs6700673	0.000396221	2.05481401612368e-06	0.529112746	0.748646606	-1.052856758	1.017541455	-0.19974548	0.073517405	0.281800096	0.195156505	0.31567532	0.228466025	0.014032717	0.000104348	0.948700196	0.992824803	Bacteria.Bacteroidetes.Bacteroidia.Bacteroidales.Prevotellaceae	ST7L
18510	ENSG00000007933	rs6608458	0.424241252	0.547373184	0.251071876	0.432454212	0.385845084	-0.213272839	-0.715646132	0.341088782	0.479816854	0.352594561	0.617963072	0.431808656	0.489658612	0.380229175	0.919671821	0.992824803	Bacteria.Bacteroidetes.Bacteroidia.Bacteroidales.Prevotellaceae	FMO3
18511	ENSG00000008018	rs12717	0.903328524	0.746417276	0.439618272	0.155711137	-0.028773705	0.063977092	0.255693114	-0.431204661	0.235980256	0.197007434	0.328817884	0.300217956	0.658974854	0.451245581	0.934569737	0.992824803	Bacteria.Bacteroidetes.Bacteroidia.Bacteroidales.Prevotellaceae	PSMB1
18512	ENSG00000008118	rs9430001	0.431248838	0.4630849	0.905816639	0.976335162	-0.281612923	0.258253911	0.047423212	0.01161377	0.355577461	0.34987022	0.399255295	0.390008696	0.49387751	0.345295175	0.96507948	0.996770849	Bacteria.Bacteroidetes.Bacteroidia.Bacteroidales.Prevotellaceae	CAMK1G
18513	ENSG00000008130	rs4648629	0.751006938	0.93855548	0.83338045	0.449395095	0.114422396	0.026981563	0.092523967	-0.310939685	0.359074923	0.348669361	0.438056196	0.408580881	0.617545322	0.506615025	0.964712757	0.992824803	Bacteria.Bacteroidetes.Bacteroidia.Bacteroidales.Prevotellaceae	NADK
18514	ENSG00000008311	rs279703	0.588017437	0.979945346	0.23849754	0.84979187	0.121703673	0.008005879	-0.316887994	0.069817519	0.223548638	0.317261105	0.266362843	0.367189753	0.561278105	0.517237292	0.915950095	0.993229564	Bacteria.Bacteroidetes.Bacteroidia.Bacteroidales.Prevotellaceae	AASS
18515	ENSG00000008382	rs4807565	0.312613824	0.087622398	0.883389534	0.865076869	-0.288895242	0.4310646	-0.049906363	-0.05329931	0.283882631	0.248566223	0.338919879	0.312442897	0.428149455	0.129667669	0.964712757	0.993229564	Bacteria.Bacteroidetes.Bacteroidia.Bacteroidales.Prevotellaceae	MPND
18516	ENSG00000008869	rs17498825	0.283414361	0.663332541	0.986894956	0.305711718	0.214252021	-0.112562454	-0.004309613	-0.320102447	0.198082878	0.257394492	0.261366309	0.310057165	0.413145962	0.422794194	0.970510259	0.992824803	Bacteria.Bacteroidetes.Bacteroidia.Bacteroidales.Prevotellaceae	HEATR5B
18517	ENSG00000008952	rs12636720	0.179655161	0.083407459	0.123940218	0.051393901	-0.417358652	0.497082986	0.579272179	-0.698082771	0.307688955	0.282710036	0.371654957	0.351719914	0.344850429	0.126337935	0.915950095	0.992824803	Bacteria.Bacteroidetes.Bacteroidia.Bacteroidales.Prevotellaceae	SEC62
18518	ENSG00000008988	rs2976045	0.121714477	0.026013893	0.407119591	0.101850083	-0.346237323	0.852902499	0.230085374	-0.707941348	0.220801105	0.374386488	0.275754105	0.426621159	0.296639489	0.06145578	0.934569737	0.992824803	Bacteria.Bacteroidetes.Bacteroidia.Bacteroidales.Prevotellaceae	RPS20
18519	ENSG00000009307	rs6692870	0.670256278	0.950721902	0.716314904	0.881032113	-0.270027758	0.024454888	0.280217773	0.071199134	0.631293571	0.394183744	0.767772431	0.473868937	0.5881772	0.508911649	0.963709764	0.993229564	Bacteria.Bacteroidetes.Bacteroidia.Bacteroidales.Prevotellaceae	CSDE1
18520	ENSG00000009765	rs74756065	0.589054258	0.742137573	0.476488754	0.539611754	-0.146458123	-0.146336627	0.229082345	0.315771998	0.269769075	0.442866874	0.319898548	0.512066746	0.561472068	0.449503223	0.939907828	0.992824803	Bacteria.Bacteroidetes.Bacteroidia.Bacteroidales.Prevotellaceae	IYD
18521	ENSG00000010030	rs2234064	0.039096861	0.164869212	0.91884972	0.587617205	-0.650163985	0.328908955	0.039981384	0.156144938	0.308761785	0.234147658	0.390903268	0.286503325	0.176819221	0.188396476	0.96507948	0.992824803	Bacteria.Bacteroidetes.Bacteroidia.Bacteroidales.Prevotellaceae	ETV7
18522	ENSG00000010072	rs722302	0.873755807	0.551028198	0.683268687	0.310451465	-0.068595967	0.180365454	0.20138325	-0.366228128	0.430021535	0.300939076	0.491366725	0.358256347	0.649841245	0.381773174	0.960210321	0.992824803	Bacteria.Bacteroidetes.Bacteroidia.Bacteroidales.Prevotellaceae	SPRTN
18523	ENSG00000010165	rs6695502	0.256658449	0.511892974	0.032844431	0.030688126	0.234169036	-0.192420311	-0.57108678	0.788552949	0.204623372	0.291758841	0.2619035	0.356934679	0.393286784	0.365825476	0.906346388	0.992824803	Bacteria.Bacteroidetes.Bacteroidia.Bacteroidales.Prevotellaceae	METTL13
18524	ENSG00000010626	rs2238116	0.003735314	0.00018877	0.616693864	0.816015126	-0.518796081	1.091640929	-0.107705089	0.073847488	0.17245958	0.275695697	0.214143327	0.316102488	0.053980918	0.002961564	0.954044635	0.992824803	Bacteria.Bacteroidetes.Bacteroidia.Bacteroidales.Prevotellaceae	LRRC23
18525	ENSG00000010704	rs1150658	0.136283769	0.616036472	0.017924457	0.073829299	0.379381952	-0.156929888	-0.70912381	0.727277646	0.25150372	0.311431618	0.291966933	0.400265583	0.306229243	0.40837428	0.906346388	0.992824803	Bacteria.Bacteroidetes.Bacteroidia.Bacteroidales.Prevotellaceae	HFE
18526	ENSG00000011105	rs9919727	0.096751196	0.085257195	0.989263512	0.595193092	0.632622764	-0.432214729	0.005988227	-0.157641385	0.375405535	0.247320102	0.443294539	0.295232632	0.268528577	0.127635735	0.970510259	0.992824803	Bacteria.Bacteroidetes.Bacteroidia.Bacteroidales.Prevotellaceae	TSPAN9
18527	ENSG00000011295	rs11657912	0.048470966	0.053823755	0.854408006	0.835474239	-0.516008451	0.420708738	-0.061577162	0.056105078	0.256586465	0.214223449	0.334243978	0.269062007	0.194119581	0.097251633	0.964712757	0.993229564	Bacteria.Bacteroidetes.Bacteroidia.Bacteroidales.Prevotellaceae	TTC19
18528	ENSG00000011376	rs17077990	0.002625837	0.002259192	0.074794717	0.563463655	0.69985709	-0.65640356	-0.492250388	0.162214519	0.223668265	0.206436423	0.271842671	0.279352396	0.04395749	0.015531073	0.915950095	0.992824803	Bacteria.Bacteroidetes.Bacteroidia.Bacteroidales.Prevotellaceae	LARS2
18529	ENSG00000011523	rs1420183	0.853689327	0.985700996	0.576467992	0.790563249	0.058677803	0.004495492	-0.232362484	0.084293979	0.316923472	0.249871924	0.413911963	0.316091994	0.643096117	0.51871457	0.954044635	0.992824803	Bacteria.Bacteroidetes.Bacteroidia.Bacteroidales.Prevotellaceae	CEP68
18530	ENSG00000011638	rs909083	0.777503552	0.896125426	0.473848485	0.326450802	-0.128675966	0.038789998	-0.419028603	0.364045401	0.453482961	0.295950606	0.581643766	0.368186667	0.622134954	0.496203301	0.939907828	0.992824803	Bacteria.Bacteroidetes.Bacteroidia.Bacteroidales.Prevotellaceae	LDAF1
18531	ENSG00000012061	rs12979410	0.427180849	0.015246897	0.999003496	0.292647139	0.152305071	-0.858888351	-0.000304174	0.433924279	0.190611509	0.344604218	0.242612041	0.409002992	0.491371234	0.046701958	0.97198843	0.992824803	Bacteria.Bacteroidetes.Bacteroidia.Bacteroidales.Prevotellaceae	ERCC1
18532	ENSG00000012779	rs7918542	0.912012828	0.574740875	0.615588777	0.660773037	0.026663362	-0.187655777	0.139297539	-0.167694766	0.240359725	0.332762972	0.276088695	0.380376002	0.661468966	0.391350958	0.954044635	0.992824803	Bacteria.Bacteroidetes.Bacteroidia.Bacteroidales.Prevotellaceae	ALOX5
18533	ENSG00000013288	rs4689486	0.825514339	0.211115055	0.278418087	0.234183495	0.044540274	-0.497568475	0.269383441	-0.579432994	0.201221631	0.393969822	0.246457226	0.482536029	0.635580858	0.217740682	0.919671821	0.992824803	Bacteria.Bacteroidetes.Bacteroidia.Bacteroidales.Prevotellaceae	MAN2B2
18534	ENSG00000013364	rs112178731	0.088780203	0.060382209	0.471772385	0.842267885	0.379417537	-0.446878694	-0.199049256	0.061189961	0.219600956	0.233813584	0.274997709	0.30627008	0.258473469	0.10412933	0.939907828	0.993229564	Bacteria.Bacteroidetes.Bacteroidia.Bacteroidales.Prevotellaceae	MVP
18535	ENSG00000013561	rs187542	0.042295724	0.02365369	0.310794638	0.239033522	1.227930897	-0.804822266	-0.711787761	0.48614709	0.592804065	0.347326316	0.696792067	0.40910667	0.183808929	0.058294998	0.919671821	0.992824803	Bacteria.Bacteroidetes.Bacteroidia.Bacteroidales.Prevotellaceae	RNF14
18536	ENSG00000013573	rs1046458	3.33082191138722e-06	1.24392973677188e-06	0.699641094	0.887529794	1.116939172	-1.040776026	-0.104846985	0.032862687	0.219597616	0.194701382	0.270562456	0.231449265	0.00075811	7.27404647933471e-05	0.960450358	0.993229564	Bacteria.Bacteroidetes.Bacteroidia.Bacteroidales.Prevotellaceae	DDX11
18537	ENSG00000014138	rs655433	0.274722683	0.083438271	0.4939829	0.601759295	0.208891434	-0.461568068	-0.16067398	0.177043027	0.189635288	0.262538168	0.233582326	0.337587483	0.406835836	0.126337935	0.946058476	0.992824803	Bacteria.Bacteroidetes.Bacteroidia.Bacteroidales.Prevotellaceae	POLA2
18538	ENSG00000014164	rs6558369	0.001924159	0.003439474	0.183114259	0.710311621	0.737070209	-0.70783032	-0.370953343	0.105949059	0.227964305	0.233087738	0.275683556	0.283993867	0.037507104	0.019294246	0.915950095	0.992824803	Bacteria.Bacteroidetes.Bacteroidia.Bacteroidales.Prevotellaceae	ZC3H3
18539	ENSG00000014216	rs11605576	0.759908794	0.028522802	0.879138024	0.199607342	-0.064188879	0.449368906	-0.038580666	-0.340812875	0.209159853	0.200619084	0.252720114	0.263001822	0.619195678	0.064830393	0.964712757	0.992824803	Bacteria.Bacteroidetes.Bacteroidia.Bacteroidales.Prevotellaceae	CAPN1
18540	ENSG00000015133	rs12587463	0.816801853	0.00640363	0.687310404	0.034849275	-0.045883181	1.331402971	-0.099578585	-1.193525916	0.197261051	0.472542133	0.24629127	0.553770107	0.633203219	0.02868952	0.960210321	0.992824803	Bacteria.Bacteroidetes.Bacteroidia.Bacteroidales.Prevotellaceae	CCDC88C
18541	ENSG00000015413	rs2052868	0.47665041	0.623565696	0.161467176	0.646371106	-0.177985913	-0.134950054	0.431675783	-0.164790138	0.248637231	0.273646793	0.304794834	0.357498908	0.513229624	0.410087521	0.915950095	0.992824803	Bacteria.Bacteroidetes.Bacteroidia.Bacteroidales.Prevotellaceae	DPEP1
18542	ENSG00000015479	rs7305	0.400764984	0.143589119	0.898610053	0.580120149	-0.223265494	0.285805065	-0.041458591	-0.130338078	0.263968329	0.193055205	0.324106878	0.234421216	0.479562031	0.174487851	0.96507948	0.992824803	Bacteria.Bacteroidetes.Bacteroidia.Bacteroidales.Prevotellaceae	MATR3
18543	ENSG00000015532	rs6504649	0.041702639	0.036966138	0.246922463	0.218724243	0.470175269	-0.617833495	-0.361611661	0.445564867	0.226308749	0.29006895	0.309499296	0.358767558	0.183151803	0.075887526	0.915950095	0.992824803	Bacteria.Bacteroidetes.Bacteroidia.Bacteroidales.Prevotellaceae	XYLT2
18544	ENSG00000016391	rs6445607	0.76808316	0.847684896	0.013241481	0.052266644	-0.107023663	-0.050806919	1.161173662	-0.637182947	0.361421005	0.263465557	0.455897403	0.32227017	0.620111084	0.482377979	0.906346388	0.992824803	Bacteria.Bacteroidetes.Bacteroidia.Bacteroidales.Prevotellaceae	CHDH
18545	ENSG00000018236	rs553321	0.216590815	0.680019206	0.124729054	0.895541619	0.258489201	-0.114150962	-0.390928324	0.047669688	0.207160476	0.275527988	0.251351341	0.361654169	0.370791706	0.428978833	0.915950095	0.993229564	Bacteria.Bacteroidetes.Bacteroidia.Bacteroidales.Prevotellaceae	CNTN1
18546	ENSG00000018699	rs3820915	0.407124703	0.15482721	0.421087513	0.107393341	-0.348275141	0.41588778	0.407894506	-0.56501735	0.417407462	0.288925182	0.503782487	0.346089064	0.483352386	0.182603317	0.934569737	0.992824803	Bacteria.Bacteroidetes.Bacteroidia.Bacteroidales.Prevotellaceae	TTC27
18547	ENSG00000019169	rs1813376	0.563185722	0.239031332	0.447190992	0.554027601	0.129352005	-0.454227273	-0.203532644	0.288772394	0.222600275	0.38224343	0.266144444	0.485477069	0.548901349	0.233551087	0.934569737	0.992824803	Bacteria.Bacteroidetes.Bacteroidia.Bacteroidales.Prevotellaceae	MARCO
18548	ENSG00000019505	rs7481764	0.433852789	0.550769343	0.880155421	0.911367585	0.60228052	-0.242920546	-0.132686681	-0.052930736	0.76480282	0.405047982	0.876592122	0.473661578	0.49492931	0.381763751	0.964712757	0.993229564	Bacteria.Bacteroidetes.Bacteroidia.Bacteroidales.Prevotellaceae	SYT13
18549	ENSG00000020922	rs11020802	0.654656175	0.96253911	0.069108356	0.126241383	0.096105272	-0.011728692	-0.489189341	0.460932767	0.213864399	0.248758484	0.264669518	0.297571262	0.583696582	0.512818992	0.915950095	0.992824803	Bacteria.Bacteroidetes.Bacteroidia.Bacteroidales.Prevotellaceae	MRE11
18550	ENSG00000021488	rs6510301	0.343462295	0.707345308	0.660797371	0.379179398	-0.250547605	0.150139059	0.138000608	0.400782074	0.262543152	0.398166404	0.313045802	0.452632324	0.450055902	0.438979395	0.960210321	0.992824803	Bacteria.Bacteroidetes.Bacteroidia.Bacteroidales.Prevotellaceae	SLC7A9
18551	ENSG00000021574	rs9789593	0.066409202	0.02281426	0.410514204	0.55014989	-0.539885318	0.736688078	0.289026065	-0.249718103	0.289169076	0.315914439	0.348925759	0.415733946	0.224751094	0.057399113	0.934569737	0.992824803	Bacteria.Bacteroidetes.Bacteroidia.Bacteroidales.Prevotellaceae	SPAST
18552	ENSG00000022277	rs6999	0.232163103	0.312043924	0.520191604	0.975007384	-0.302530321	0.255572619	0.198998154	0.009916936	0.250840244	0.250840244	0.307778609	0.315328236	0.379489258	0.275713009	0.948153726	0.996770849	Bacteria.Bacteroidetes.Bacteroidia.Bacteroidales.Prevotellaceae	RTF2
18553	ENSG00000022556	rs4422092	0.000184813	0.000160059	0.058518654	0.196836536	-1.091541902	0.970514399	0.637947363	-0.382289453	0.275233809	0.242119882	0.331281393	0.293169303	0.008773245	0.002639901	0.906346388	0.992824803	Bacteria.Bacteroidetes.Bacteroidia.Bacteroidales.Prevotellaceae	NLRP2
18554	ENSG00000023191	rs12786555	0.469670777	0.737707404	0.968174664	0.214723685	0.149782873	-0.166096843	-0.01024588	-0.730767346	0.205951651	0.49385471	0.255816254	0.583251653	0.512149324	0.447886969	0.967129273	0.992824803	Bacteria.Bacteroidetes.Bacteroidia.Bacteroidales.Prevotellaceae	RNH1
18555	ENSG00000023228	rs4147713	0.090042713	0.123404452	0.050311076	0.073186572	0.488861432	-0.364712982	-0.722605933	0.532866606	0.284088065	0.233656275	0.362326148	0.292598877	0.258763422	0.160360918	0.906346388	0.992824803	Bacteria.Bacteroidetes.Bacteroidia.Bacteroidales.Prevotellaceae	NDUFS1
18556	ENSG00000023516	rs9533065	0.945557298	0.542585053	0.357367045	0.519299663	0.015232229	0.181454505	-0.243979558	0.262562551	0.22220217	0.29642975	0.263198769	0.405220477	0.669010286	0.378156382	0.925178754	0.992824803	Bacteria.Bacteroidetes.Bacteroidia.Bacteroidales.Prevotellaceae	AKAP11
18557	ENSG00000023572	rs4657845	0.077226291	0.076789896	0.735213858	0.746366395	-0.900726606	0.568067611	0.212774518	-0.126162148	0.501664485	0.315909931	0.626449063	0.388415802	0.243346247	0.120463606	0.964712757	0.992824803	Bacteria.Bacteroidetes.Bacteroidia.Bacteroidales.Prevotellaceae	GLRX2
18558	ENSG00000023909	rs6541405	0.548117251	0.668168619	0.824605375	0.71800674	0.137994	-0.1261639	-0.063015224	-0.136236028	0.228564966	0.292981375	0.283186627	0.375617689	0.544185222	0.424152502	0.964712757	0.992824803	Bacteria.Bacteroidetes.Bacteroidia.Bacteroidales.Prevotellaceae	GCLM
18559	ENSG00000024862	rs12205733	0.327394335	0.694679753	0.079442792	0.829888484	-0.249661382	-0.144233923	0.560262263	-0.094298323	0.252998103	0.365834652	0.314425201	0.437151166	0.439659407	0.434393063	0.915950095	0.992824803	Bacteria.Bacteroidetes.Bacteroidia.Bacteroidales.Prevotellaceae	CCDC28A
18560	ENSG00000025039	rs10455509	0.365258301	0.038390507	0.808574619	0.941646156	-0.192491772	0.570744516	-0.061531325	-0.026062477	0.211118468	0.270031816	0.252950841	0.35466576	0.463874709	0.077399048	0.964712757	0.996585489	Bacteria.Bacteroidetes.Bacteroidia.Bacteroidales.Prevotellaceae	RRAGD
18561	ENSG00000025156	rs556439	0.268016139	0.251173261	0.826672556	0.744791102	-0.491166926	0.300478995	0.120257812	-0.108100294	0.43963614	0.259520795	0.546985203	0.330679305	0.401246632	0.239828755	0.964712757	0.992824803	Bacteria.Bacteroidetes.Bacteroidia.Bacteroidales.Prevotellaceae	HSF2
18562	ENSG00000025772	rs2234197	0.032244257	0.007215649	0.20577783	0.235612455	0.452552794	-1.039934373	-0.327463726	0.501656746	0.206801375	0.374856649	0.256221794	0.419057446	0.162160373	0.030308054	0.915950095	0.992824803	Bacteria.Bacteroidetes.Bacteroidia.Bacteroidales.Prevotellaceae	TOMM34
18563	ENSG00000026297	rs2769345	0.063474769	0.016950318	0.720026162	0.213956928	-0.52180059	0.61387588	0.12885441	-0.367914906	0.276360231	0.250472721	0.357944846	0.293149346	0.221990611	0.049484657	0.964162686	0.992824803	Bacteria.Bacteroidetes.Bacteroidia.Bacteroidales.Prevotellaceae	RNASET2
18564	ENSG00000026950	rs4711109	0.469571285	0.792072949	0.874815472	0.572757679	-0.162076159	0.078448003	0.042394597	0.202100266	0.222804826	0.296358123	0.268036723	0.35652217	0.512149324	0.466470603	0.964712757	0.992824803	Bacteria.Bacteroidetes.Bacteroidia.Bacteroidales.Prevotellaceae	BTN3A1
18565	ENSG00000027001	rs2077440	0.04859374	0.90756116	0.187499208	0.059264067	0.407108181	0.024709717	-0.322398618	-0.521437443	0.202549448	0.211975337	0.242033938	0.271599554	0.194263876	0.498956801	0.915950095	0.992824803	Bacteria.Bacteroidetes.Bacteroidia.Bacteroidales.Prevotellaceae	MIPEP
18566	ENSG00000028203	rs4468424	0.239470191	0.160470535	0.546003786	0.715991438	0.238433054	-0.483461488	-0.15062499	-0.150780324	0.200836822	0.340535399	0.24817037	0.412632725	0.38427739	0.186207519	0.951222148	0.992824803	Bacteria.Bacteroidetes.Bacteroidia.Bacteroidales.Prevotellaceae	VEZT
18567	ENSG00000028310	rs28567708	0.992669707	0.302848233	0.475470147	0.516972027	0.001750392	0.472662811	-0.166128976	-0.370008626	0.189791864	0.455104901	0.231451117	0.567867267	0.678296096	0.270937463	0.939907828	0.992824803	Bacteria.Bacteroidetes.Bacteroidia.Bacteroidales.Prevotellaceae	BRD9
18568	ENSG00000028528	rs12591947	0.476866394	0.953817991	0.765865853	0.330389696	0.243257695	-0.015573217	0.138003157	-0.32944412	0.339985793	0.267871752	0.461491937	0.335936464	0.513229624	0.509861794	0.964712757	0.992824803	Bacteria.Bacteroidetes.Bacteroidia.Bacteroidales.Prevotellaceae	SNX1
18569	ENSG00000029639	rs9397803	0.003292481	0.003425775	0.019919826	0.074545721	1.083357649	-0.731566875	-0.980762528	0.53436194	0.354990351	0.240795045	0.410927029	0.29483939	0.05103939	0.019294246	0.906346388	0.992824803	Bacteria.Bacteroidetes.Bacteroidia.Bacteroidales.Prevotellaceae	TFB1M
18570	ENSG00000029725	rs1968058	0.70640935	0.693645635	0.793226793	0.64446565	-0.128174832	0.130349537	0.113076142	-0.178125256	0.338780264	0.329441663	0.429615976	0.3842016	0.601253656	0.433948225	0.964712757	0.992824803	Bacteria.Bacteroidetes.Bacteroidia.Bacteroidales.Prevotellaceae	RABEP1
18571	ENSG00000030582	rs9895894	0.836527746	0.660556561	0.879242031	0.962964993	-0.047570488	0.266013976	-0.042676385	0.031430759	0.229624808	0.60297882	0.27979153	0.674299047	0.637520466	0.42250209	0.964712757	0.996585489	Bacteria.Bacteroidetes.Bacteroidia.Bacteroidales.Prevotellaceae	GRN
18572	ENSG00000031691	rs1471539	0.040528828	0.00308521	0.855010774	0.658713983	-0.518132265	0.91370055	-0.05498997	-0.15602455	0.247902981	0.297225232	0.299743597	0.351623282	0.18069549	0.01816285	0.964712757	0.992824803	Bacteria.Bacteroidetes.Bacteroidia.Bacteroidales.Prevotellaceae	CENPQ
18573	ENSG00000032742	rs17056099	0.544028941	0.003434548	0.453536811	0.064480322	-0.134511316	1.070665987	-0.209073251	-0.757748675	0.220532528	0.352511738	0.277263735	0.402886805	0.541780026	0.019294246	0.934569737	0.992824803	Bacteria.Bacteroidetes.Bacteroidia.Bacteroidales.Prevotellaceae	IFT88
18574	ENSG00000033178	rs7657708	0.235582029	0.577207121	0.513500579	0.809791523	0.395530638	-0.229218869	-0.259914798	-0.108908113	0.330383624	0.409106898	0.39560857	0.450635586	0.381446004	0.392338068	0.948153726	0.992824803	Bacteria.Bacteroidetes.Bacteroidia.Bacteroidales.Prevotellaceae	UBA6
18575	ENSG00000034239	rs3750259	0.046472851	0.047526251	0.915099551	0.834073258	0.653286613	-0.512539348	-0.040959865	-0.062764619	0.321845833	0.253752861	0.382716472	0.298419702	0.190581005	0.088698925	0.96507948	0.993209663	Bacteria.Bacteroidetes.Bacteroidia.Bacteroidales.Prevotellaceae	CLXN
18576	ENSG00000034677	rs10111624	0.784206461	0.110411976	0.963771556	0.319963604	0.06263652	-0.467652366	0.01277706	0.342593335	0.227788633	0.288953767	0.280219435	0.341841423	0.623635628	0.149728835	0.967129273	0.992824803	Bacteria.Bacteroidetes.Bacteroidia.Bacteroidales.Prevotellaceae	RNF19A
18577	ENSG00000035115	rs62114506	0.001250587	8.79673364721489e-05	0.905018695	0.803829387	0.602455704	-0.998754877	0.026183323	-0.068064399	0.178526892	0.238761056	0.218576183	0.27290058	0.029078456	0.001768253	0.96507948	0.992824803	Bacteria.Bacteroidetes.Bacteroidia.Bacteroidales.Prevotellaceae	SH3YL1
18578	ENSG00000035141	rs2279159	0.03331826	0.216231155	0.673726736	0.114984941	0.496369076	-0.285060799	-0.122842302	-0.479658917	0.228274793	0.228274793	0.290440671	0.300239236	0.164893445	0.220421462	0.960210321	0.992824803	Bacteria.Bacteroidetes.Bacteroidia.Bacteroidales.Prevotellaceae	FAM136A
18579	ENSG00000036054	rs4928170	0.660375856	0.573097475	0.966689373	0.968426045	-0.128786992	0.219822871	-0.014504453	0.017138077	0.29175791	0.388130761	0.345986503	0.431307333	0.585023485	0.390507526	0.967129273	0.996585489	Bacteria.Bacteroidetes.Bacteroidia.Bacteroidales.Prevotellaceae	TBC1D23
18580	ENSG00000036257	rs11690350	0.673196477	0.551494316	0.788776857	0.94830852	-0.138273964	0.187455158	-0.10460232	0.02515414	0.326362579	0.313135651	0.388847067	0.386499606	0.588798036	0.381773174	0.964712757	0.996585489	Bacteria.Bacteroidetes.Bacteroidia.Bacteroidales.Prevotellaceae	CUL3
18581	ENSG00000036448	rs28718089	0.050968493	0.01986631	0.442313877	0.436859681	-0.64561011	0.667788848	-0.292402553	0.249020485	0.324669785	0.279668696	0.378261067	0.318304963	0.197174525	0.05331906	0.934569737	0.992824803	Bacteria.Bacteroidetes.Bacteroidia.Bacteroidales.Prevotellaceae	MYOM2
18582	ENSG00000036565	rs2270641	0.180266784	0.02021964	0.175845858	0.304270492	-0.349147648	0.588615051	-0.426968772	0.303009528	0.257768699	0.24724305	0.311982016	0.292620173	0.345709924	0.053744122	0.915950095	0.992824803	Bacteria.Bacteroidetes.Bacteroidia.Bacteroidales.Prevotellaceae	SLC18A1
18583	ENSG00000036828	rs6438714	0.230023456	0.113992388	0.589518452	0.94109179	0.704281499	-0.533943377	0.459001421	-0.034986335	0.581246423	0.333286403	0.846516413	0.471615506	0.379489258	0.152865408	0.954044635	0.996585489	Bacteria.Bacteroidetes.Bacteroidia.Bacteroidales.Prevotellaceae	CASR
18584	ENSG00000037757	rs8109392	0.008703829	0.002378774	0.331336503	0.429612133	0.909828772	-0.841405553	-0.365021042	0.246414978	0.336310379	0.266069041	0.372949351	0.310026993	0.081971234	0.015719301	0.920813083	0.992824803	Bacteria.Bacteroidetes.Bacteroidia.Bacteroidales.Prevotellaceae	MRI1
18585	ENSG00000037965	rs11170778	0.084659991	0.02935599	0.601613377	0.48422044	-0.344469063	0.990256724	0.124908019	-0.357615343	0.196724652	0.444485321	0.238080099	0.508295105	0.254892688	0.065870724	0.954044635	0.992824803	Bacteria.Bacteroidetes.Bacteroidia.Bacteroidales.Prevotellaceae	HOXC8
18586	ENSG00000038002	rs11131799	0.273611984	0.117320634	0.204087759	0.340244623	-0.513292459	0.477158685	-0.692800285	0.339359974	0.464888518	0.30062936	0.540032681	0.353228694	0.405429775	0.155384971	0.915950095	0.992824803	Bacteria.Bacteroidetes.Bacteroidia.Bacteroidales.Prevotellaceae	AGA
18587	ENSG00000038274	rs7728548	0.018462727	0.044715203	0.720954017	0.921003131	-1.069236117	0.539595884	0.21806013	-0.035566306	0.442375293	0.26361626	0.607854154	0.357248754	0.124869	0.085433461	0.964162686	0.993229564	Bacteria.Bacteroidetes.Bacteroidia.Bacteroidales.Prevotellaceae	MAT2B
18588	ENSG00000038532	rs248831	0.778122439	0.102571899	0.955903536	0.303203948	-0.069950619	0.362132605	0.017075251	-0.30287776	0.247228301	0.218698426	0.307614421	0.291843216	0.622134954	0.142092593	0.967129273	0.992824803	Bacteria.Bacteroidetes.Bacteroidia.Bacteroidales.Prevotellaceae	CLEC16A
18589	ENSG00000039123	rs230758	0.169656097	0.284454854	0.694707093	0.929868394	0.712277542	-0.358131878	-0.241380694	-0.034272441	0.512899534	0.331827049	0.612295344	0.387907004	0.338043419	0.25965849	0.960450358	0.995480461	Bacteria.Bacteroidetes.Bacteroidia.Bacteroidales.Prevotellaceae	MTREX
18590	ENSG00000039319	rs557346	0.730592927	0.752342509	0.543964668	0.543541974	-0.631935976	0.2943727	1.149354995	-0.589432382	1.827342051	0.928942351	1.884076419	0.965209028	0.610339301	0.453407224	0.950857437	0.992824803	Bacteria.Bacteroidetes.Bacteroidia.Bacteroidales.Prevotellaceae	ZFYVE16
18591	ENSG00000039537	rs11749466	0.006578331	0.000147635	0.101085084	0.622192446	-0.507450077	1.428730909	0.361951783	-0.211207052	0.180728461	0.354330265	0.217622308	0.426586578	0.072550969	0.002475336	0.915950095	0.992824803	Bacteria.Bacteroidetes.Bacteroidia.Bacteroidales.Prevotellaceae	C6
18592	ENSG00000039650	rs3760709	0.715224411	0.241291537	0.784362746	0.53810666	-0.144064454	0.357708166	-0.121704562	-0.222339618	0.393142522	0.302486425	0.442928977	0.359215405	0.604179915	0.23516412	0.964712757	0.992824803	Bacteria.Bacteroidetes.Bacteroidia.Bacteroidales.Prevotellaceae	PNKP
18593	ENSG00000040275	rs255824	0.058520232	0.125157951	0.434597235	0.994081804	0.941137442	-0.437941248	-0.469901221	-0.002671032	0.488728924	0.28190495	0.597673603	0.358719937	0.213264865	0.161581772	0.934569737	0.997612628	Bacteria.Bacteroidetes.Bacteroidia.Bacteroidales.Prevotellaceae	SPDL1
18594	ENSG00000041357	rs905740	0.023437632	0.010765172	0.980685009	0.781098339	-0.800074785	0.646095312	0.010153669	-0.082552659	0.344720202	0.246049426	0.417786933	0.295842901	0.139914651	0.038327972	0.969352667	0.992824803	Bacteria.Bacteroidetes.Bacteroidia.Bacteroidales.Prevotellaceae	PSMA4
18595	ENSG00000041802	rs57986023	0.961924567	0.079146785	0.222909258	0.908364653	-0.010006864	0.531654671	-0.308641275	0.043899925	0.208811375	0.298069259	0.250806614	0.379918235	0.671148466	0.122872957	0.915950095	0.993229564	Bacteria.Bacteroidetes.Bacteroidia.Bacteroidales.Prevotellaceae	LSG1
18596	ENSG00000041988	rs10523	0.174235044	0.095012144	0.331770798	0.183430397	0.602077759	-0.484591267	-0.534903918	0.479225113	0.438269432	0.286027783	0.547016796	0.356409202	0.343609426	0.136342248	0.920813083	0.992824803	Bacteria.Bacteroidetes.Bacteroidia.Bacteroidales.Prevotellaceae	THAP3
18597	ENSG00000042429	rs1298531	0.134821811	0.181187289	0.4121696	0.517573331	-1.055878574	0.536602841	0.679432377	-0.306111577	0.697315822	0.397012008	0.823165799	0.47047884	0.304598218	0.19944763	0.934569737	0.992824803	Bacteria.Bacteroidetes.Bacteroidia.Bacteroidales.Prevotellaceae	MED17
18598	ENSG00000042445	rs11890883	0.140745368	0.247075527	0.499359445	0.304415459	-0.51138833	0.292943653	-0.33952884	0.344513397	0.342936575	0.250809193	0.499821351	0.332801558	0.310663897	0.238362491	0.94782429	0.992824803	Bacteria.Bacteroidetes.Bacteroidia.Bacteroidales.Prevotellaceae	RETSAT
18599	ENSG00000042980	rs4242406	0.032653137	0.017877897	0.336294037	0.211587253	-1.311001778	0.78751665	0.710821833	-0.505637781	0.60054971	0.324105977	0.733802265	0.400778254	0.163562434	0.051048528	0.922344188	0.992824803	Bacteria.Bacteroidetes.Bacteroidia.Bacteroidales.Prevotellaceae	ADAM28
18600	ENSG00000043514	rs137882240	0.045960896	0.013582291	0.207671795	0.726089638	0.343310991	-0.775985675	-0.266369777	0.12929846	0.168725504	0.305840949	0.209301396	0.367482812	0.189461519	0.044219455	0.915950095	0.992824803	Bacteria.Bacteroidetes.Bacteroidia.Bacteroidales.Prevotellaceae	TRIT1
18601	ENSG00000044090	rs7745432	0.789400163	0.471680275	0.377704795	0.514530719	0.048731645	-0.282140127	0.204508745	-0.318062358	0.181703728	0.389711081	0.230249116	0.485303662	0.624563297	0.349007122	0.929751415	0.992824803	Bacteria.Bacteroidetes.Bacteroidia.Bacteroidales.Prevotellaceae	CUL7
18602	ENSG00000044459	rs34105027	0.30969635	0.253588108	0.55314185	0.809319606	0.356260497	-0.313665164	-0.247278945	0.080930099	0.347957853	0.272306318	0.414789355	0.334023928	0.427773765	0.240823765	0.951675596	0.992824803	Bacteria.Bacteroidetes.Bacteroidia.Bacteroidales.Prevotellaceae	CNTLN
18603	ENSG00000047188	rs1132528	0.079894193	0.002381301	0.482705554	0.02019086	-0.478621422	0.81590726	0.248105527	-0.757406407	0.269020223	0.258035134	0.35141989	0.318066113	0.247717524	0.015719301	0.942112151	0.992824803	Bacteria.Bacteroidetes.Bacteroidia.Bacteroidales.Prevotellaceae	YTHDC2
18604	ENSG00000047579	rs9476887	0.01862188	0.014951483	0.114090344	0.119494629	-0.462566749	1.02760653	0.384305393	-0.711183634	0.19164859	0.411040434	0.2399489	0.450779013	0.124869	0.046413658	0.915950095	0.992824803	Bacteria.Bacteroidetes.Bacteroidia.Bacteroidales.Prevotellaceae	DTNBP1
18605	ENSG00000047849	rs6442101	0.401071402	0.83432572	0.343791423	0.831394142	0.352023613	-0.061528584	-0.504195772	0.078915453	0.416472291	0.292995384	0.528698293	0.369157407	0.479562031	0.478505285	0.925178754	0.992824803	Bacteria.Bacteroidetes.Bacteroidia.Bacteroidales.Prevotellaceae	MAP4
18606	ENSG00000047932	rs3752848	0.781927388	0.876279914	0.867132518	0.991188314	0.095822037	-0.038957198	-0.071226491	0.003564544	0.344736552	0.249244115	0.424056135	0.321518302	0.623344445	0.491419455	0.964712757	0.997300974	Bacteria.Bacteroidetes.Bacteroidia.Bacteroidales.Prevotellaceae	GOPC
18607	ENSG00000047936	rs36045731	0.055818518	0.012076638	0.371865817	0.111837487	0.459793365	-0.761486661	-0.263662752	0.566360821	0.236115754	0.294890199	0.293219582	0.351370541	0.208247967	0.04161522	0.929325005	0.992824803	Bacteria.Bacteroidetes.Bacteroidia.Bacteroidales.Prevotellaceae	ROS1
18608	ENSG00000048162	rs13169024	0.776890354	0.050840904	0.20983066	0.565754722	-0.052401198	1.023746337	-0.293732693	-0.34256066	0.184151944	0.51453816	0.231912757	0.593420272	0.622134954	0.092994008	0.915950095	0.992824803	Bacteria.Bacteroidetes.Bacteroidia.Bacteroidales.Prevotellaceae	NOP16
18609	ENSG00000048544	rs7749339	0.301473823	0.162824158	0.241187798	0.473151689	-0.57900522	0.449818849	-0.88668433	0.302813227	0.555901322	0.318649033	0.749634046	0.419663713	0.423973713	0.187921613	0.915950095	0.992824803	Bacteria.Bacteroidetes.Bacteroidia.Bacteroidales.Prevotellaceae	MRPS10
18610	ENSG00000048991	rs3754692	0.684361526	0.97353682	0.933030042	0.651346742	0.186814921	-0.009942685	-0.044918182	-0.158555005	0.457491334	0.298572572	0.532462645	0.349246101	0.592212963	0.515787667	0.967129273	0.992824803	Bacteria.Bacteroidetes.Bacteroidia.Bacteroidales.Prevotellaceae	R3HDM1
18611	ENSG00000049167	rs34676209	0.82912046	0.016461638	0.15476443	0.533934645	-0.048818894	0.68691311	-0.417256298	-0.21001793	0.225282794	0.278962812	0.289831116	0.335843766	0.636120014	0.048498233	0.915950095	0.992824803	Bacteria.Bacteroidetes.Bacteroidia.Bacteroidales.Prevotellaceae	ERCC8
18612	ENSG00000049239	rs3752547	0.059129706	0.010315496	0.560172179	0.668553466	0.641401237	-0.684822012	-0.217299391	0.130318016	0.333903073	0.259211294	0.371071423	0.303002418	0.213628333	0.037207499	0.954044635	0.992824803	Bacteria.Bacteroidetes.Bacteroidia.Bacteroidales.Prevotellaceae	H6PD
18613	ENSG00000049247	rs68024107	0.024899026	0.25481768	0.124309703	0.742072397	0.453818732	-0.628911366	-0.387799144	-0.205572823	0.197641211	0.547414918	0.249056886	0.621973603	0.144150709	0.241516021	0.915950095	0.992824803	Bacteria.Bacteroidetes.Bacteroidia.Bacteroidales.Prevotellaceae	UTS2
18614	ENSG00000049283	rs898452	0.374841146	0.422962493	0.916969911	0.83286171	0.403026509	-0.269140445	0.055506428	-0.083583859	0.451022497	0.333762453	0.530362934	0.394482167	0.468544323	0.327519962	0.96507948	0.992824803	Bacteria.Bacteroidetes.Bacteroidia.Bacteroidales.Prevotellaceae	EPN3
18615	ENSG00000050165	rs7395522	0.845340009	0.788362544	0.268304537	0.218496945	-0.100738296	0.081266411	0.913974959	-0.561856388	0.51436942	0.301492407	0.818583092	0.452179312	0.640259024	0.465947471	0.919671821	0.992824803	Bacteria.Bacteroidetes.Bacteroidia.Bacteroidales.Prevotellaceae	DKK3
18616	ENSG00000050748	rs2303007	0.163694936	0.013850181	0.948065231	0.810545751	-0.334447012	0.798863239	0.018659963	-0.096405789	0.23741839	0.31579598	0.285369919	0.400523723	0.333265206	0.044626789	0.967129273	0.992824803	Bacteria.Bacteroidetes.Bacteroidia.Bacteroidales.Prevotellaceae	MAPK9
18617	ENSG00000050767	rs10037451	0.708675918	0.873535477	0.316451952	0.341400715	0.117754399	-0.035607674	-0.376925276	0.263226265	0.313779528	0.222828821	0.373357819	0.274645045	0.602233733	0.490165266	0.91988765	0.992824803	Bacteria.Bacteroidetes.Bacteroidia.Bacteroidales.Prevotellaceae	COL23A1
18618	ENSG00000051523	rs62048002	0.672736247	0.74718487	0.33842518	0.890842503	0.094807485	0.150291988	-0.26018198	0.075298357	0.22343586	0.464256899	0.269789412	0.546523034	0.588782679	0.45142678	0.923441429	0.993229564	Bacteria.Bacteroidetes.Bacteroidia.Bacteroidales.Prevotellaceae	CYBA
18619	ENSG00000051596	rs78058801	0.066059335	0.006811013	0.857613544	0.427717727	-0.546582093	1.177388448	0.064449142	-0.399189713	0.292368645	0.421216649	0.357799055	0.500173973	0.224205541	0.02955027	0.964712757	0.992824803	Bacteria.Bacteroidetes.Bacteroidia.Bacteroidales.Prevotellaceae	THOC3
18620	ENSG00000051620	rs3813337	0.609429188	0.570991678	0.445216759	0.642497539	-0.11923913	0.206816136	0.213219112	-0.223385645	0.232264864	0.363165086	0.27759744	0.478970129	0.567682957	0.390125087	0.934569737	0.992824803	Bacteria.Bacteroidetes.Bacteroidia.Bacteroidales.Prevotellaceae	HEBP2
18621	ENSG00000052749	rs879811196	0.708377235	0.370067868	0.103846958	0.703590747	0.100587998	0.307472483	-0.524983909	0.155367874	0.267748326	0.340649782	0.31824666	0.406553926	0.60218342	0.304272323	0.915950095	0.992824803	Bacteria.Bacteroidetes.Bacteroidia.Bacteroidales.Prevotellaceae	RRP12
18622	ENSG00000052795	rs10589	0.044496255	0.018483329	0.095939526	0.146120242	0.611848862	-0.631821124	-0.587677526	0.493940523	0.298598614	0.261451464	0.347867109	0.335789198	0.187732543	0.051617421	0.915950095	0.992824803	Bacteria.Bacteroidetes.Bacteroidia.Bacteroidales.Prevotellaceae	FNIP2
18623	ENSG00000053328	rs62435951	0.126591123	0.247271432	0.92110703	0.467003896	-0.585398	0.31930725	-0.045118855	0.237341821	0.378279172	0.273495389	0.453798984	0.324386707	0.29761783	0.238362491	0.96507948	0.992824803	Bacteria.Bacteroidetes.Bacteroidia.Bacteroidales.Prevotellaceae	METTL24
18624	ENSG00000053918	rs73417596	0.291883708	0.415664719	0.711466776	0.741539423	0.239056879	-0.303774348	-0.105741608	-0.149998199	0.22496805	0.370817372	0.284627359	0.452857825	0.4186878	0.325134291	0.961253159	0.992824803	Bacteria.Bacteroidetes.Bacteroidia.Bacteroidales.Prevotellaceae	KCNQ1
18625	ENSG00000054116	rs737381	0.914835007	0.78698721	0.437706243	0.549829944	0.046462189	-0.077359663	0.456025713	-0.225423359	0.432774743	0.285099254	0.583987454	0.374986035	0.661742284	0.4655534	0.934569737	0.992824803	Bacteria.Bacteroidetes.Bacteroidia.Bacteroidales.Prevotellaceae	TRAPPC3
18626	ENSG00000054148	rs872463	0.017054848	0.023024457	0.146857944	0.22312989	1.026449108	-0.661979178	-0.85047522	0.45736025	0.419224851	0.284332128	0.579242373	0.371837211	0.11979183	0.057702261	0.915950095	0.992824803	Bacteria.Bacteroidetes.Bacteroidia.Bacteroidales.Prevotellaceae	PHPT1
18627	ENSG00000054219	rs1397707	0.047098662	0.07513509	0.240835678	0.49048337	-0.554065905	0.456993907	0.407778253	-0.222046101	0.273766541	0.252675076	0.344489362	0.320194201	0.191638367	0.118858905	0.915950095	0.992824803	Bacteria.Bacteroidetes.Bacteroidia.Bacteroidales.Prevotellaceae	LY75
18628	ENSG00000054267	rs72758083	0.541331683	0.535925057	0.868065242	0.810812645	-0.121220969	0.245812717	0.040298564	-0.108303765	0.197415212	0.395010144	0.241635102	0.450601938	0.540756455	0.376204066	0.964712757	0.992824803	Bacteria.Bacteroidetes.Bacteroidia.Bacteroidales.Prevotellaceae	ARID4B
18629	ENSG00000054277	rs7513451	0.656094748	0.56653172	0.79841411	0.763480862	0.209990848	-0.172717766	0.149600286	-0.120161691	0.469388919	0.299801041	0.583352998	0.397651471	0.583913588	0.388641041	0.964712757	0.992824803	Bacteria.Bacteroidetes.Bacteroidia.Bacteroidales.Prevotellaceae	OPN3
18630	ENSG00000054803	rs36186306	0.254058099	0.216389442	0.968197842	0.853383762	-0.310167632	0.385318708	0.013231487	-0.070712586	0.269539331	0.308668266	0.33060097	0.38111901	0.391459269	0.220421462	0.967129273	0.993229564	Bacteria.Bacteroidetes.Bacteroidia.Bacteroidales.Prevotellaceae	CBLN4
18631	ENSG00000054965	rs10793062	0.504670414	0.542075769	0.707268933	0.561852549	0.245253748	-0.169299175	0.169671898	-0.206753461	0.365567147	0.27622281	0.449843974	0.354584412	0.525942362	0.378156382	0.960450358	0.992824803	Bacteria.Bacteroidetes.Bacteroidia.Bacteroidales.Prevotellaceae	FAM168A
18632	ENSG00000054983	rs11159832	0.426550612	0.147872331	0.3622977	0.75018536	0.283919751	-0.415418144	0.408052282	-0.111583814	0.354842377	0.283655046	0.444767044	0.348974967	0.491022965	0.177568205	0.925409355	0.992824803	Bacteria.Bacteroidetes.Bacteroidia.Bacteroidales.Prevotellaceae	GALC
18633	ENSG00000055211	rs9322190	0.473331395	0.807510102	0.122155803	0.147096187	-0.217719001	0.065032687	0.569466489	-0.499106215	0.301856128	0.265836162	0.363595722	0.340135351	0.513200276	0.470918073	0.915950095	0.992824803	Bacteria.Bacteroidetes.Bacteroidia.Bacteroidales.Prevotellaceae	GINM1
18634	ENSG00000055950	rs722435	0.654306345	0.349557855	0.987927157	0.918932129	-0.100780451	0.305229464	-0.004133927	-0.042284457	0.224025043	0.323939678	0.27214854	0.413842469	0.583696582	0.295207253	0.970510259	0.993229564	Bacteria.Bacteroidetes.Bacteroidia.Bacteroidales.Prevotellaceae	MRPL43
18635	ENSG00000056050	rs11540095	0.021842122	0.031216907	0.909379325	0.80923076	1.016562229	-0.589866079	-0.068578247	-0.088873255	0.432654193	0.267873165	0.600164278	0.366633564	0.133959446	0.068532276	0.96507948	0.992824803	Bacteria.Bacteroidetes.Bacteroidia.Bacteroidales.Prevotellaceae	HPF1
18636	ENSG00000056291	rs35771218	0.043896702	0.162999981	0.209432808	0.937839261	0.563913999	-0.408025165	-0.417355434	-0.026261823	0.274403407	0.289165326	0.32922636	0.335450311	0.186443149	0.188012089	0.915950095	0.996585489	Bacteria.Bacteroidetes.Bacteroidia.Bacteroidales.Prevotellaceae	NPFFR2
18637	ENSG00000056736	rs6445607	0.360115279	0.243470477	0.029795239	0.031382885	0.302455517	-0.281575293	0.919645461	-0.643696215	0.328164562	0.239222563	0.413947639	0.292616223	0.461065293	0.236451787	0.906346388	0.992824803	Bacteria.Bacteroidetes.Bacteroidia.Bacteroidales.Prevotellaceae	IL17RB
18638	ENSG00000057468	rs12732495	0.104825587	0.045232004	0.358846766	0.635503863	0.325678289	-0.791520756	-0.223001734	0.228330647	0.197996885	0.387655318	0.241315007	0.47944948	0.278553585	0.085962727	0.925178754	0.992824803	Bacteria.Bacteroidetes.Bacteroidia.Bacteroidales.Prevotellaceae	MSH4
18639	ENSG00000057593	rs488703	0.985153836	0.014305018	0.486675439	0.257913231	-0.003469557	-0.747413165	0.159230754	0.457291132	0.185739359	0.296924892	0.227603658	0.400659321	0.677046708	0.045263346	0.944367528	0.992824803	Bacteria.Bacteroidetes.Bacteroidia.Bacteroidales.Prevotellaceae	F7
18640	ENSG00000057608	rs1106039	0.038535242	0.016204004	0.476749424	0.285103037	-1.450534457	0.953282777	0.568692316	-0.48163827	0.686809538	0.386167022	0.794613296	0.446868187	0.176316466	0.048032536	0.939907828	0.992824803	Bacteria.Bacteroidetes.Bacteroidia.Bacteroidales.Prevotellaceae	GDI2
18641	ENSG00000057704	rs79187088	0.873588352	0.634280179	0.620487873	0.328852894	0.044365247	-0.243008538	-0.166283201	0.568818826	0.277749865	0.508425548	0.33421126	0.578174784	0.649841245	0.413787276	0.954044635	0.992824803	Bacteria.Bacteroidetes.Bacteroidia.Bacteroidales.Prevotellaceae	TMCC3
18642	ENSG00000058262	rs2335772	0.200217633	0.532155439	0.302236792	0.988766839	0.416136492	-0.18023238	-0.410334716	0.005026413	0.321569903	0.286959976	0.394588635	0.355640564	0.358728354	0.374375017	0.919671821	0.997300974	Bacteria.Bacteroidetes.Bacteroidia.Bacteroidales.Prevotellaceae	SEC61A1
18643	ENSG00000058404	rs6968401	0.665601116	0.979019012	0.05448377	0.085909875	0.132864569	0.006727881	-0.792911669	0.575047611	0.30601804	0.254841954	0.40488908	0.329754177	0.586640514	0.517052417	0.906346388	0.992824803	Bacteria.Bacteroidetes.Bacteroidia.Bacteroidales.Prevotellaceae	CAMK2B
18644	ENSG00000058600	rs7764	0.088403671	0.107422149	0.088600728	0.130354702	0.856018556	-0.537248504	-0.983329315	0.589555785	0.494852049	0.329107379	0.568808262	0.384806486	0.258473469	0.146913257	0.915950095	0.992824803	Bacteria.Bacteroidetes.Bacteroidia.Bacteroidales.Prevotellaceae	POLR3E
18645	ENSG00000059122	rs9928222	0.091380099	0.01378947	0.8175053	0.86908038	-0.48094547	0.584365312	-0.082009169	-0.048585732	0.280674483	0.230848678	0.353958099	0.293606176	0.259933185	0.044626789	0.964712757	0.993229564	Bacteria.Bacteroidetes.Bacteroidia.Bacteroidales.Prevotellaceae	FLYWCH1
18646	ENSG00000059377	rs62490128	0.982278563	0.955150293	0.641765125	0.595524684	0.005527195	-0.020881548	-0.143084961	0.233777749	0.247878611	0.369861071	0.306118724	0.438217243	0.676897906	0.510291264	0.95797441	0.992824803	Bacteria.Bacteroidetes.Bacteroidia.Bacteroidales.Prevotellaceae	TBXAS1
18647	ENSG00000059573	rs943342	0.15994383	0.087308244	0.732199387	0.749294904	-0.395336495	0.429949598	0.117155422	0.100376049	0.278106807	0.247671787	0.340889418	0.312768596	0.328806661	0.129301928	0.964712757	0.992824803	Bacteria.Bacteroidetes.Bacteroidia.Bacteroidales.Prevotellaceae	ALDH18A1
18648	ENSG00000059691	rs1429559	0.07532894	0.443109196	0.087390379	0.799838625	0.46344175	-0.182622328	-0.530452668	0.072667604	0.256414717	0.236660067	0.305647571	0.28542278	0.240991473	0.337429909	0.915950095	0.992824803	Bacteria.Bacteroidetes.Bacteroidia.Bacteroidales.Prevotellaceae	GATB
18649	ENSG00000059758	rs73235122	0.689697165	0.829834178	0.598905583	0.320571258	-0.106548713	-0.076540419	-0.171148363	0.403115431	0.265673027	0.354713469	0.323796477	0.402739956	0.594140666	0.478156795	0.954044635	0.992824803	Bacteria.Bacteroidetes.Bacteroidia.Bacteroidales.Prevotellaceae	CDK17
18650	ENSG00000060642	rs34406788	0.506719345	0.164039079	0.93975346	0.498306865	0.163582658	-0.739569918	0.022193207	0.480676818	0.245011829	0.525443755	0.292506008	0.705866761	0.526127004	0.188391168	0.967129273	0.992824803	Bacteria.Bacteroidetes.Bacteroidia.Bacteroidales.Prevotellaceae	PIGV
18651	ENSG00000062282	rs11825799	0.163544982	0.652013262	0.04397635	0.966931124	-0.305726391	0.195456195	0.543192984	0.020467548	0.216951686	0.431412088	0.26442331	0.491800396	0.333265206	0.419700079	0.906346388	0.996585489	Bacteria.Bacteroidetes.Bacteroidia.Bacteroidales.Prevotellaceae	DGAT2
18652	ENSG00000062524	rs1867419	0.326997994	0.310543852	0.333717163	0.297844752	0.278834252	-0.237329766	-0.340206503	0.311453601	0.28232773	0.232208437	0.349324187	0.296770083	0.439509335	0.275143477	0.921390931	0.992824803	Bacteria.Bacteroidetes.Bacteroidia.Bacteroidales.Prevotellaceae	LTK
18653	ENSG00000063046	rs4825	0.284583955	0.272813819	0.829292503	0.817332556	0.713827529	-0.425534217	0.166842831	-0.103853158	0.661575707	0.384759198	0.770711996	0.447806819	0.413166299	0.25249598	0.964712757	0.992824803	Bacteria.Bacteroidetes.Bacteroidia.Bacteroidales.Prevotellaceae	EIF4B
18654	ENSG00000063854	rs238680	0.036350713	0.019355344	0.821926086	0.641244122	0.896607183	-0.675658623	0.109897653	-0.156486732	0.419527831	0.281734224	0.486315926	0.334266978	0.171650763	0.052904226	0.964712757	0.992824803	Bacteria.Bacteroidetes.Bacteroidia.Bacteroidales.Prevotellaceae	HAGH
18655	ENSG00000064042	rs2018582	0.207230136	0.151718822	0.336402095	0.72720622	0.273942933	-0.540808971	-0.255046365	0.164637309	0.215040348	0.372834762	0.263351165	0.469917643	0.363637856	0.180142797	0.922344188	0.992824803	Bacteria.Bacteroidetes.Bacteroidia.Bacteroidales.Prevotellaceae	LIMCH1
18656	ENSG00000064201	rs739546	0.862176732	0.950163753	0.722348931	0.967900127	0.102928193	-0.021549047	-0.244292365	0.016113746	0.590546087	0.343449792	0.684551501	0.398880704	0.646006241	0.508754002	0.964162686	0.996585489	Bacteria.Bacteroidetes.Bacteroidia.Bacteroidales.Prevotellaceae	TSPAN32
18657	ENSG00000064270	rs2241633	0.011363496	0.016399751	0.064176931	0.332870319	0.590691116	-0.892981289	-0.523283705	0.453452986	0.226716576	0.3624315	0.277899509	0.464784895	0.096074207	0.048389783	0.915950095	0.992824803	Bacteria.Bacteroidetes.Bacteroidia.Bacteroidales.Prevotellaceae	ATP2C2
18658	ENSG00000064490	rs67238925	0.247119667	0.006627885	0.360617129	0.022971964	-0.26026618	0.948327927	0.24695626	-0.983893182	0.22285279	0.338074276	0.26822973	0.422431434	0.387246988	0.02920082	0.925178754	0.992824803	Bacteria.Bacteroidetes.Bacteroidia.Bacteroidales.Prevotellaceae	RFXANK
18659	ENSG00000064687	rs1859439	0.359189906	0.083165531	0.891786421	0.537304529	-0.210693984	0.551669167	0.037448771	-0.262021338	0.228160451	0.313503494	0.274193057	0.422489217	0.460819045	0.126337935	0.964712757	0.992824803	Bacteria.Bacteroidetes.Bacteroidia.Bacteroidales.Prevotellaceae	ABCA7
18660	ENSG00000064703	rs1538389	0.521951646	0.809688067	0.043015354	0.143241537	0.139438515	-0.112254303	-0.556083712	0.772243654	0.216576944	0.464223772	0.269422407	0.521173734	0.531061042	0.471338	0.906346388	0.992824803	Bacteria.Bacteroidetes.Bacteroidia.Bacteroidales.Prevotellaceae	DDX20
18661	ENSG00000064726	rs8040457	0.489638864	0.683056285	0.949872481	0.831534736	-0.244150478	0.154544816	-0.026777014	0.0911239	0.351382121	0.376815345	0.42429025	0.426628411	0.51840843	0.430191566	0.967129273	0.992824803	Bacteria.Bacteroidetes.Bacteroidia.Bacteroidales.Prevotellaceae	BTBD1
18662	ENSG00000064933	rs5742926	0.375448882	0.911969335	0.128526163	0.610248901	0.196117937	0.041349602	-0.404930018	0.231100971	0.219754605	0.372565471	0.26301963	0.451195146	0.468544323	0.500699802	0.915950095	0.992824803	Bacteria.Bacteroidetes.Bacteroidia.Bacteroidales.Prevotellaceae	PMS1
18663	ENSG00000065000	rs147018632	0.086508007	0.522956158	0.059598183	0.520066641	0.360090826	-0.2235005	-0.493594528	0.263830939	0.206892329	0.347984742	0.257444231	0.407929048	0.257127373	0.370087425	0.906346388	0.992824803	Bacteria.Bacteroidetes.Bacteroidia.Bacteroidales.Prevotellaceae	AP3D1
18664	ENSG00000065060	rs112283401	0.010340271	0.00032035	0.914513749	0.671452277	-0.618438409	0.743050727	0.031137801	-0.10421813	0.234164431	0.195491495	0.28894063	0.244593649	0.091877221	0.00401382	0.96507948	0.992824803	Bacteria.Bacteroidetes.Bacteroidia.Bacteroidales.Prevotellaceae	BLTP3A
18665	ENSG00000065154	rs12780760	0.619597441	0.232511591	0.782749615	0.583961186	0.1368104	-0.378258453	0.097038255	0.202176716	0.274273783	0.313866254	0.350468399	0.367355759	0.572059179	0.229739952	0.964712757	0.992824803	Bacteria.Bacteroidetes.Bacteroidia.Bacteroidales.Prevotellaceae	OAT
18666	ENSG00000065243	rs2165967	0.956591886	0.583836	0.241113734	0.050356147	-0.015042578	0.200772628	0.390822793	-0.816925353	0.275297159	0.36468285	0.330362742	0.409702076	0.670211464	0.394619843	0.915950095	0.992824803	Bacteria.Bacteroidetes.Bacteroidia.Bacteroidales.Prevotellaceae	PKN2
18667	ENSG00000065268	rs112452416	0.885401753	0.018837097	0.119850623	0.151573766	-0.027868655	0.765053828	-0.366330075	0.583908131	0.19260672	0.317575799	0.23242364	0.402402488	0.653861293	0.052146761	0.915950095	0.992824803	Bacteria.Bacteroidetes.Bacteroidia.Bacteroidales.Prevotellaceae	WDR18
18668	ENSG00000065457	rs11642599	0.892087304	0.088006349	0.439725909	0.595705802	-0.030027374	0.507934902	-0.203001263	-0.213974161	0.220471825	0.293254941	0.261118599	0.401293325	0.655504736	0.12985651	0.934569737	0.992824803	Bacteria.Bacteroidetes.Bacteroidia.Bacteroidales.Prevotellaceae	ADAT1
18669	ENSG00000065618	rs9971100	0.05290848	0.003493643	0.518350236	0.355406392	0.416105266	-0.852196554	-0.167023171	0.30884066	0.21104411	0.281126519	0.257185103	0.33180485	0.201873033	0.019372849	0.948153726	0.992824803	Bacteria.Bacteroidetes.Bacteroidia.Bacteroidales.Prevotellaceae	COL17A1
18670	ENSG00000065621	rs1865926	0.210093222	0.021757644	0.674231635	0.359028349	-0.334047844	0.701443972	0.135192388	-0.332498432	0.263896858	0.298339046	0.320166877	0.359940625	0.366615167	0.055906989	0.960210321	0.992824803	Bacteria.Bacteroidetes.Bacteroidia.Bacteroidales.Prevotellaceae	GSTO2
18671	ENSG00000065833	rs504593	0.191419514	0.134069381	0.820100531	0.673139131	-1.262149658	0.777765603	0.240071858	-0.241339123	0.956074956	0.512638084	1.051389436	0.569516982	0.353520099	0.167997587	0.964712757	0.992824803	Bacteria.Bacteroidetes.Bacteroidia.Bacteroidales.Prevotellaceae	ME1
18672	ENSG00000065882	rs6843428	0.37611926	0.3206793	0.957802211	0.989127599	0.602231441	-0.400525864	-0.039557884	-0.006133087	0.67576805	0.400242835	0.744741932	0.448342267	0.468544323	0.280616759	0.967129273	0.997300974	Bacteria.Bacteroidetes.Bacteroidia.Bacteroidales.Prevotellaceae	TBC1D1
18673	ENSG00000066084	rs3742064	0.08278526	0.320938469	0.19385033	0.813731052	0.426741986	-0.259751433	-0.393934512	-0.074269718	0.242203204	0.259707999	0.300060882	0.313938301	0.252424614	0.280616759	0.915950095	0.992824803	Bacteria.Bacteroidetes.Bacteroidia.Bacteroidales.Prevotellaceae	DIP2B
18674	ENSG00000066117	rs836175	0.456454114	0.399422555	0.715049207	0.653749303	0.368514568	-0.270377916	-0.224637019	0.178219724	0.491893444	0.318755284	0.612625298	0.395482138	0.506866057	0.317975846	0.962833176	0.992824803	Bacteria.Bacteroidetes.Bacteroidia.Bacteroidales.Prevotellaceae	SMARCD1
18675	ENSG00000066185	rs12409987	0.065637285	0.062223548	0.850318527	0.862397799	0.359125921	-0.872590835	-0.046184495	0.085962184	0.191790102	0.459896508	0.243762255	0.494004889	0.224155612	0.10588535	0.964712757	0.993229564	Bacteria.Bacteroidetes.Bacteroidia.Bacteroidales.Prevotellaceae	ZMYND12
18676	ENSG00000066322	rs839764	0.030866792	0.004656281	0.597291247	0.172523142	0.620339912	-1.056113562	-0.176333414	0.556073663	0.281104991	0.36030348	0.332134879	0.403150257	0.157757042	0.023583506	0.954044635	0.992824803	Bacteria.Bacteroidetes.Bacteroidia.Bacteroidales.Prevotellaceae	ELOVL1
18677	ENSG00000066379	rs1048412	0.504537441	0.329632856	0.44979833	0.232260159	-0.150500206	0.318514688	0.208287372	-0.454197759	0.224260411	0.324280019	0.273938375	0.376673064	0.525942362	0.285422896	0.934569737	0.992824803	Bacteria.Bacteroidetes.Bacteroidia.Bacteroidales.Prevotellaceae	POLR1H
18678	ENSG00000066427	rs3814834	0.738225215	0.833239271	0.355985362	0.455875141	0.065171844	-0.113655567	-0.227049132	0.434138486	0.194173326	0.537641595	0.24422733	0.578740688	0.613657242	0.478505285	0.925178754	0.992824803	Bacteria.Bacteroidetes.Bacteroidia.Bacteroidales.Prevotellaceae	ATXN3
18679	ENSG00000066557	rs587562	0.603730574	0.496654312	0.803916249	0.648595497	-0.229691118	0.200887811	0.132690368	-0.162752149	0.440369566	0.293865285	0.532255654	0.355479567	0.567310344	0.361252717	0.964712757	0.992824803	Bacteria.Bacteroidetes.Bacteroidia.Bacteroidales.Prevotellaceae	LRRC40
18680	ENSG00000066583	rs77502475	0.664595686	0.164709744	0.785108559	0.41084785	0.088482994	-0.684360081	-0.069183587	0.455343742	0.203145515	0.487003793	0.252681745	0.550106356	0.586374432	0.188396476	0.964712757	0.992824803	Bacteria.Bacteroidetes.Bacteroidia.Bacteroidales.Prevotellaceae	ISOC1
18681	ENSG00000066654	rs11641333	0.807030178	0.439180485	0.053055626	0.084498366	0.048202005	0.211786455	-0.481818032	0.607909339	0.196536763	0.272092827	0.24452885	0.346989568	0.62924884	0.336307579	0.906346388	0.992824803	Bacteria.Bacteroidetes.Bacteroidia.Bacteroidales.Prevotellaceae	THUMPD1
18682	ENSG00000066855	rs73240774	0.588384386	0.454202203	0.802444398	0.588349106	-0.106767779	0.264075971	-0.060343293	0.224457512	0.196307388	0.350724732	0.240210764	0.412657185	0.561278105	0.341682388	0.964712757	0.992824803	Bacteria.Bacteroidetes.Bacteroidia.Bacteroidales.Prevotellaceae	MTFR1
18683	ENSG00000067057	rs11251709	0.041692615	0.039605744	0.161184203	0.227980595	0.856044389	-0.678594985	-0.671603097	0.466981053	0.412017672	0.323125855	0.473876167	0.383694962	0.183151803	0.079036166	0.915950095	0.992824803	Bacteria.Bacteroidetes.Bacteroidia.Bacteroidales.Prevotellaceae	PFKP
18684	ENSG00000067167	rs13251292	0.4825484	0.526583112	0.384397752	0.321275204	-0.186957186	0.163932054	-0.297547178	0.32208882	0.264713187	0.257488185	0.339767693	0.322260845	0.515623438	0.371266951	0.932215058	0.992824803	Bacteria.Bacteroidetes.Bacteroidia.Bacteroidales.Prevotellaceae	TRAM1
18685	ENSG00000067221	rs11633520	0.030255497	0.01654052	0.857315416	0.979017836	0.737599445	-0.694595914	0.071448699	0.008522133	0.332970559	0.282298304	0.395820188	0.322787388	0.156826738	0.048562454	0.964712757	0.996770849	Bacteria.Bacteroidetes.Bacteroidia.Bacteroidales.Prevotellaceae	STOML1
18686	ENSG00000067225	rs8192364	0.414554118	0.519249005	0.844902295	0.323647647	0.204399721	-0.177425821	-0.058762562	-0.34484537	0.248914398	0.273793159	0.299183591	0.346738262	0.485295845	0.36851963	0.964712757	0.992824803	Bacteria.Bacteroidetes.Bacteroidia.Bacteroidales.Prevotellaceae	PKM
18687	ENSG00000067533	rs4269827	0.889838534	0.463744967	0.320287923	0.805612653	-0.046165982	0.294967112	-0.37749369	0.109376534	0.332003782	0.400200338	0.376919638	0.44264777	0.655159949	0.345520331	0.91988765	0.992824803	Bacteria.Bacteroidetes.Bacteroidia.Bacteroidales.Prevotellaceae	RRP15
18688	ENSG00000067596	rs12945807	0.809334142	0.15456861	0.838126948	0.311273451	-0.057189715	0.589517621	-0.057643539	-0.526183432	0.236058268	0.409288417	0.281036832	0.515612027	0.629383394	0.182603317	0.964712757	0.992824803	Bacteria.Bacteroidetes.Bacteroidia.Bacteroidales.Prevotellaceae	DHX8
18689	ENSG00000068097	rs1078378	0.790656235	0.056635845	0.242784102	0.846931342	-0.050811089	0.793426398	-0.276359922	-0.089813376	0.190621994	0.408838629	0.234446317	0.4634164	0.624563297	0.099809395	0.915950095	0.993229564	Bacteria.Bacteroidetes.Bacteroidia.Bacteroidales.Prevotellaceae	HEATR6
18690	ENSG00000068120	rs4793163	0.201610625	0.802370645	0.25337195	0.932359914	0.285945623	-0.077800369	-0.314798591	0.032350586	0.221657942	0.309584708	0.273164618	0.379677151	0.358728354	0.469054891	0.919671821	0.996026909	Bacteria.Bacteroidetes.Bacteroidia.Bacteroidales.Prevotellaceae	COASY
18691	ENSG00000068654	rs4832245	0.514416945	0.208422243	0.993445273	0.436770795	-0.45747481	0.494294724	0.006574944	-0.352692942	0.697831558	0.389043948	0.79726406	0.450734216	0.528585559	0.215770625	0.970510259	0.992824803	Bacteria.Bacteroidetes.Bacteroidia.Bacteroidales.Prevotellaceae	POLR1A
18692	ENSG00000068745	rs56411893	0.348039699	0.411440213	0.371431973	0.487774085	0.212565739	-0.283603169	-0.243206664	0.301900118	0.224881473	0.343060864	0.27022359	0.432628742	0.452392703	0.32340699	0.929325005	0.992824803	Bacteria.Bacteroidetes.Bacteroidia.Bacteroidales.Prevotellaceae	IP6K2
18693	ENSG00000068831	rs2666563	0.82943661	0.719965425	0.409703617	0.55687282	-0.083054715	0.096787357	-0.37876618	0.188758392	0.383991404	0.268804796	0.456468992	0.31963401	0.636120014	0.443802969	0.934569737	0.992824803	Bacteria.Bacteroidetes.Bacteroidia.Bacteroidales.Prevotellaceae	RASGRP2
18694	ENSG00000068912	rs805441	0.3976364	0.696968851	0.806785097	0.30546335	0.251256011	-0.106364679	0.094129618	-0.3485188	0.295086217	0.271931169	0.383303153	0.337407047	0.478487733	0.435155787	0.964712757	0.992824803	Bacteria.Bacteroidetes.Bacteroidia.Bacteroidales.Prevotellaceae	ERLEC1
18695	ENSG00000069248	rs12035203	0.243840942	0.34126424	0.192786132	0.365288019	0.292072013	-0.243431109	-0.384111407	0.313932298	0.248337564	0.25391888	0.291871138	0.344331807	0.38563094	0.290619395	0.915950095	0.992824803	Bacteria.Bacteroidetes.Bacteroidia.Bacteroidales.Prevotellaceae	NUP133
18696	ENSG00000069424	rs2311802	0.423498987	0.326827029	0.562648917	0.607894346	0.220545135	-0.236870782	-0.198461624	0.150715292	0.273817365	0.239753125	0.341059741	0.292319649	0.489658612	0.283836389	0.954044635	0.992824803	Bacteria.Bacteroidetes.Bacteroidia.Bacteroidales.Prevotellaceae	KCNAB2
18697	ENSG00000069943	rs28657774	0.168839898	0.004897586	0.35884537	0.281062523	0.273934963	-1.230147455	-0.220273262	0.591690559	0.196873364	0.422246326	0.238361771	0.544346339	0.337339572	0.024171269	0.925178754	0.992824803	Bacteria.Bacteroidetes.Bacteroidia.Bacteroidales.Prevotellaceae	PIGB
18698	ENSG00000069974	rs72742261	0.659385159	0.351848176	0.52726118	0.684598456	0.108381701	-0.294196935	0.187231242	-0.156888029	0.244768007	0.313728918	0.294568666	0.384508759	0.584886543	0.296081058	0.948700196	0.992824803	Bacteria.Bacteroidetes.Bacteroidia.Bacteroidales.Prevotellaceae	RAB27A
18699	ENSG00000070031	rs6598011	0.996295205	0.632835068	0.438577624	0.467781088	0.001278148	-0.197548779	0.259401692	-0.34467093	0.274211148	0.411555482	0.332825865	0.471904982	0.679849709	0.41354355	0.934569737	0.992824803	Bacteria.Bacteroidetes.Bacteroidia.Bacteroidales.Prevotellaceae	SCT
18700	ENSG00000070081	rs2051773	0.337304982	0.656213345	0.401827674	0.899641202	0.254428702	-0.136836204	-0.271053973	-0.049203154	0.263208292	0.305980553	0.32119702	0.388624796	0.445469711	0.420636216	0.934569737	0.993229564	Bacteria.Bacteroidetes.Bacteroidia.Bacteroidales.Prevotellaceae	NUCB2
18701	ENSG00000070371	rs2904556	0.290394364	0.06562099	0.614310852	0.72117596	-0.215208498	0.484589652	-0.130593576	0.114612404	0.201895572	0.258777581	0.257901939	0.319753807	0.417504097	0.109020849	0.954044635	0.992824803	Bacteria.Bacteroidetes.Bacteroidia.Bacteroidales.Prevotellaceae	CLTCL1
18702	ENSG00000070476	rs777502	0.713751249	0.479286518	0.352923915	0.429593064	-0.180075392	0.211825363	-0.502482281	0.26613787	0.488766672	0.29769371	0.537049003	0.334827442	0.603690498	0.353145662	0.925178754	0.992824803	Bacteria.Bacteroidetes.Bacteroidia.Bacteroidales.Prevotellaceae	ZXDC
18703	ENSG00000070495	rs2005827	0.089119492	0.102543857	0.484422605	0.888834367	0.637758816	-0.464341556	-0.308147353	0.047821233	0.369526008	0.280400898	0.438187437	0.340780517	0.258473469	0.142092593	0.943355964	0.993229564	Bacteria.Bacteroidetes.Bacteroidia.Bacteroidales.Prevotellaceae	JMJD6
18704	ENSG00000070614	rs2545345	0.215654232	0.604074431	0.429139858	0.34406153	-0.348588427	0.147549975	0.262367848	0.330883847	0.278792606	0.283156039	0.329758773	0.347159514	0.37066026	0.403773518	0.934569737	0.992824803	Bacteria.Bacteroidetes.Bacteroidia.Bacteroidales.Prevotellaceae	NDST1
18705	ENSG00000070718	rs1050262	0.016556736	0.013407954	0.035194897	0.07994972	0.630110557	-0.6245455	-0.671975596	0.565945261	0.256130212	0.245671469	0.312394334	0.318162582	0.117607176	0.044002701	0.906346388	0.992824803	Bacteria.Bacteroidetes.Bacteroidia.Bacteroidales.Prevotellaceae	AP3M2
18706	ENSG00000070731	rs11652173	0.84195464	0.741100905	0.490913438	0.515209496	-0.137530581	0.131698749	-0.544322243	0.298836541	0.686989812	0.396911133	0.785703492	0.456707996	0.63981482	0.449168941	0.944725396	0.992824803	Bacteria.Bacteroidetes.Bacteroidia.Bacteroidales.Prevotellaceae	ST6GALNAC2
18707	ENSG00000070761	rs9674088	0.214806537	0.168163079	0.303479002	0.243204277	-0.796025667	0.520146776	0.868701046	-0.577883886	0.635452845	0.373219884	0.837532445	0.490682197	0.369877003	0.190176673	0.919671821	0.992824803	Bacteria.Bacteroidetes.Bacteroidia.Bacteroidales.Prevotellaceae	CFAP20
18708	ENSG00000070950	rs17049856	0.02503381	0.036373073	0.044864237	0.821073345	0.543738691	-0.701239139	-0.572945986	0.10689153	0.237031007	0.32815457	0.280110561	0.470719543	0.144150709	0.074989129	0.906346388	0.992824803	Bacteria.Bacteroidetes.Bacteroidia.Bacteroidales.Prevotellaceae	RAD18
18709	ENSG00000071073	rs77626919	0.606559468	0.229210311	0.90686132	0.978608005	-0.121685453	0.553450059	-0.033579954	-0.015383773	0.235138051	0.455959038	0.285895196	0.571515608	0.567570354	0.227979689	0.96507948	0.996770849	Bacteria.Bacteroidetes.Bacteroidia.Bacteroidales.Prevotellaceae	MGAT4A
18710	ENSG00000071189	rs17661083	0.217789868	0.059384419	0.687888262	0.88222727	-0.438260133	0.636031927	-0.174847902	-0.059475004	0.352161893	0.331449269	0.43330392	0.399886117	0.370791706	0.102960705	0.960210321	0.993229564	Bacteria.Bacteroidetes.Bacteroidia.Bacteroidales.Prevotellaceae	SNX13
18711	ENSG00000071246	rs192485777	0.080136048	0.073272684	0.142743461	0.143856541	0.911469978	-0.560508901	-0.920119065	0.556188119	0.512733353	0.307871942	0.620186184	0.375948218	0.247856173	0.116759471	0.915950095	0.992824803	Bacteria.Bacteroidetes.Bacteroidia.Bacteroidales.Prevotellaceae	VASH1
18712	ENSG00000071282	rs17784233	0.705559785	0.765102185	0.709115131	0.735106911	-0.102909571	0.087284509	0.128240985	-0.116754176	0.2711774	0.290907119	0.342264311	0.343602401	0.600803895	0.457808535	0.960450358	0.992824803	Bacteria.Bacteroidetes.Bacteroidia.Bacteroidales.Prevotellaceae	LMCD1
18713	ENSG00000071462	rs7778762	0.090953946	0.441701175	0.293691726	0.299622831	0.421975961	-0.166681932	-0.311162485	-0.287199429	0.245929206	0.215334392	0.293932543	0.274676697	0.25947002	0.337167454	0.919671821	0.992824803	Bacteria.Bacteroidetes.Bacteroidia.Bacteroidales.Prevotellaceae	BUD23
18714	ENSG00000071794	rs772817	0.497172503	0.661688349	0.5147576	0.794617981	0.35289468	-0.139592357	-0.413161222	0.101699339	0.516850125	0.317547421	0.630748114	0.389070771	0.521960056	0.422665621	0.948153726	0.992824803	Bacteria.Bacteroidetes.Bacteroidia.Bacteroidales.Prevotellaceae	HLTF
18715	ENSG00000071894	rs13266019	0.045322975	0.05950722	0.929958685	0.234660415	0.481881933	-0.426281233	0.025373495	-0.333155231	0.236109436	0.22225406	0.287556934	0.277728671	0.188625375	0.103081002	0.967129273	0.992824803	Bacteria.Bacteroidetes.Bacteroidia.Bacteroidales.Prevotellaceae	CPSF1
18716	ENSG00000071909	rs6719134	0.312105809	0.712150095	0.79630305	0.309841954	0.286513019	-0.112290376	-0.089188986	-0.375811618	0.28124398	0.303006745	0.34409846	0.367164701	0.427997881	0.441035872	0.964712757	0.992824803	Bacteria.Bacteroidetes.Bacteroidia.Bacteroidales.Prevotellaceae	MYO3B
18717	ENSG00000071991	rs1941739	0.06528107	0.018195513	0.106135462	0.100306531	0.353276747	-1.09815766	-0.388377721	0.851889973	0.188410465	0.453254715	0.237022754	0.511001565	0.223725453	0.051408835	0.915950095	0.992824803	Bacteria.Bacteroidetes.Bacteroidia.Bacteroidales.Prevotellaceae	CDH19
18718	ENSG00000072135	rs116719161	0.759616797	0.467966461	0.918582706	0.866791063	0.06996071	-0.23095279	-0.027409938	-0.080708625	0.22768149	0.316340468	0.267108558	0.479265714	0.619195678	0.347359741	0.96507948	0.993229564	Bacteria.Bacteroidetes.Bacteroidia.Bacteroidales.Prevotellaceae	PTPN18
18719	ENSG00000072310	rs13306736	0.4373659	0.272709177	0.532337246	0.631708312	0.281803406	-0.295200287	0.272453982	-0.154385824	0.360608849	0.266855189	0.433985095	0.320569211	0.495621326	0.25249598	0.949148752	0.992824803	Bacteria.Bacteroidetes.Bacteroidia.Bacteroidales.Prevotellaceae	SREBF1
18720	ENSG00000072682	rs35260072	0.118340866	0.185561382	0.190049866	0.727515461	-0.37632805	0.370047344	0.404278262	-0.111999989	0.237774028	0.276569238	0.305282953	0.320055288	0.291740645	0.202305874	0.915950095	0.992824803	Bacteria.Bacteroidetes.Bacteroidia.Bacteroidales.Prevotellaceae	P4HA2
18721	ENSG00000072756	rs1134196	0.824797766	0.071934137	0.323055192	0.967930591	-0.045575127	0.569024481	-0.251920659	0.015780394	0.205040589	0.311052639	0.252991173	0.391000168	0.63533057	0.115388777	0.91988765	0.996585489	Bacteria.Bacteroidetes.Bacteroidia.Bacteroidales.Prevotellaceae	TRNT1
18722	ENSG00000072832	rs10937687	0.165829261	0.121560672	0.911277382	0.917709165	0.488251881	-0.399485967	-0.044930454	-0.03081662	0.348384514	0.254651554	0.401658895	0.297107234	0.334930102	0.159185666	0.96507948	0.993229564	Bacteria.Bacteroidetes.Bacteroidia.Bacteroidales.Prevotellaceae	CRMP1
18723	ENSG00000073417	rs6496733	0.204886747	0.241806298	0.482217829	0.228421881	-0.517440472	0.335058887	-0.349405418	0.423059955	0.404062546	0.283647012	0.49434936	0.347940826	0.361297089	0.235428004	0.942030143	0.992824803	Bacteria.Bacteroidetes.Bacteroidia.Bacteroidales.Prevotellaceae	PDE8A
18724	ENSG00000073536	rs8069929	0.643702578	0.276523612	0.540240181	0.896105321	-0.235672676	0.340605891	-0.361324292	-0.047418357	0.507155306	0.310380709	0.58684779	0.361710768	0.580160582	0.255439434	0.950284553	0.993229564	Bacteria.Bacteroidetes.Bacteroidia.Bacteroidales.Prevotellaceae	NLE1
18725	ENSG00000073578	rs11746994	0.934228154	0.653976888	0.555592643	0.170294857	-0.015490003	0.152643	-0.132999402	0.55481199	0.186972199	0.338964295	0.224483608	0.400117947	0.66586585	0.420103823	0.952324634	0.992824803	Bacteria.Bacteroidetes.Bacteroidia.Bacteroidales.Prevotellaceae	SDHA
18726	ENSG00000073584	rs1526603	0.088464795	0.014467514	0.038349741	0.009743821	0.31048581	-0.817696115	-0.450950284	1.030083448	0.179522628	0.325412399	0.213308088	0.386766539	0.258473469	0.045413478	0.906346388	0.953361504	Bacteria.Bacteroidetes.Bacteroidia.Bacteroidales.Prevotellaceae	SMARCE1
18727	ENSG00000073605	rs4795400	0.000212318	7.12597159470752e-05	0.286108626	0.327326524	0.842285835	-1.002058748	-0.287562946	0.273229057	0.21461632	0.23612929	0.267365826	0.276841659	0.009638959	0.001511113	0.919671821	0.992824803	Bacteria.Bacteroidetes.Bacteroidia.Bacteroidales.Prevotellaceae	GSDMB
18728	ENSG00000073921	rs583463	0.589143177	0.029577475	0.660458406	0.506400659	0.114630963	-0.595661639	0.115192511	0.234963034	0.211195445	0.267746401	0.261028356	0.351659703	0.561472068	0.066256606	0.960210321	0.992824803	Bacteria.Bacteroidetes.Bacteroidia.Bacteroidales.Prevotellaceae	PICALM
18729	ENSG00000073969	rs199531	0.491736454	0.009338311	0.461161332	0.549490838	-0.141628489	0.679520648	-0.188470929	-0.201105252	0.204824129	0.253629289	0.254232325	0.334248589	0.519615227	0.034741958	0.937778602	0.992824803	Bacteria.Bacteroidetes.Bacteroidia.Bacteroidales.Prevotellaceae	NSF
18730	ENSG00000074071	rs761065	0.15483589	0.166650404	0.443232557	0.20786811	0.400985349	-0.303138912	0.279198827	-0.356296879	0.278578131	0.216725936	0.361911785	0.280084489	0.323496019	0.189558588	0.934569737	0.992824803	Bacteria.Bacteroidetes.Bacteroidia.Bacteroidales.Prevotellaceae	MRPS34
18731	ENSG00000074201	rs68013767	0.514347805	0.25920242	0.830752006	0.963198812	-0.14330016	0.521566912	-0.057276314	-0.024065861	0.218553855	0.458226258	0.266899561	0.519579116	0.528585559	0.243848332	0.964712757	0.996585489	Bacteria.Bacteroidetes.Bacteroidia.Bacteroidales.Prevotellaceae	CLNS1A
18732	ENSG00000074370	rs7222628	0.031578497	0.054232462	0.067017485	0.2543377	0.531355977	-0.436942718	-0.579420339	0.341093249	0.241836294	0.222879502	0.311056586	0.296590383	0.159480033	0.097624472	0.915950095	0.992824803	Bacteria.Bacteroidetes.Bacteroidia.Bacteroidales.Prevotellaceae	ATP2A3
18733	ENSG00000074621	rs16948916	0.19731746	0.359425743	0.431884653	0.830125165	0.259076821	-0.393734262	-0.19265872	-0.112540719	0.198896469	0.426585402	0.243597431	0.522458283	0.356698066	0.299052236	0.934569737	0.992824803	Bacteria.Bacteroidetes.Bacteroidia.Bacteroidales.Prevotellaceae	SLC24A1
18734	ENSG00000074695	rs1984357	0.06503073	0.000679843	0.621987969	0.077961198	-0.455416061	1.153467101	0.155236474	-0.714704908	0.242651455	0.323200392	0.313355333	0.399069932	0.223725453	0.007006315	0.954044635	0.992824803	Bacteria.Bacteroidetes.Bacteroidia.Bacteroidales.Prevotellaceae	LMAN1
18735	ENSG00000074755	rs7212079	0.677823806	0.196491017	0.972774138	0.597345127	0.1091845	-0.451221499	-0.010572351	0.239228064	0.261636219	0.345761311	0.308584019	0.450667211	0.590790316	0.209025649	0.967129273	0.992824803	Bacteria.Bacteroidetes.Bacteroidia.Bacteroidales.Prevotellaceae	ZZEF1
18736	ENSG00000074803	rs60545295	0.092168228	0.07786578	0.27580267	0.699707655	0.400134629	-0.818601124	-0.324586314	0.205162818	0.234094251	0.456932288	0.29533491	0.529555556	0.261288315	0.121491709	0.919671821	0.992824803	Bacteria.Bacteroidetes.Bacteroidia.Bacteroidales.Prevotellaceae	SLC12A1
18737	ENSG00000074935	rs6568714	0.356044155	0.571929719	0.843169589	0.708827823	0.196959234	-0.13606632	-0.050713744	-0.111565421	0.211886944	0.239514529	0.255313404	0.297450485	0.459497461	0.390125087	0.964712757	0.992824803	Bacteria.Bacteroidetes.Bacteroidia.Bacteroidales.Prevotellaceae	TUBE1
18738	ENSG00000075073	rs5030928	0.100788731	0.010076231	0.85376944	0.339633278	-0.363180742	0.928201558	0.049270722	-0.40562668	0.21816748	0.350164723	0.266262578	0.421665618	0.273397546	0.036549434	0.964712757	0.992824803	Bacteria.Bacteroidetes.Bacteroidia.Bacteroidales.Prevotellaceae	TACR2
18739	ENSG00000075142	rs6465134	0.1476547	0.191023386	0.471418624	0.541902285	0.744542144	-0.434200735	-0.502469422	0.263807103	0.508109402	0.328608607	0.69363367	0.43023343	0.316182373	0.205474656	0.939907828	0.992824803	Bacteria.Bacteroidetes.Bacteroidia.Bacteroidales.Prevotellaceae	SRI
18740	ENSG00000075188	rs4764863	0.413698241	0.98486708	0.330241868	0.930170153	0.316769315	0.005128697	-0.450919121	-0.028523585	0.385045877	0.269356504	0.459663802	0.324238307	0.484948105	0.518417105	0.920813083	0.995480461	Bacteria.Bacteroidetes.Bacteroidia.Bacteroidales.Prevotellaceae	NUP37
18741	ENSG00000075223	rs3762020	0.230510611	0.276754869	0.378508893	0.724567573	0.340024781	-0.464622188	-0.295893474	0.188772677	0.280920588	0.423597639	0.333701505	0.533423683	0.379489258	0.255530736	0.929751415	0.992824803	Bacteria.Bacteroidetes.Bacteroidia.Bacteroidales.Prevotellaceae	SEMA3C
18742	ENSG00000075336	rs59315951	0.065126887	0.60601384	0.043341706	0.808681292	0.369630165	-0.282644175	-0.514770406	0.146145359	0.197016063	0.545336844	0.249808547	0.601134799	0.223725453	0.404066779	0.906346388	0.992824803	Bacteria.Bacteroidetes.Bacteroidia.Bacteroidales.Prevotellaceae	TIMM21
18743	ENSG00000075975	rs34398237	0.235857855	0.012975446	0.749051267	0.557281232	-0.216408519	0.738701352	0.07043776	-0.22744936	0.18087197	0.289141888	0.219261167	0.385551547	0.381646864	0.043410787	0.964712757	0.992824803	Bacteria.Bacteroidetes.Bacteroidia.Bacteroidales.Prevotellaceae	MKRN2
18744	ENSG00000076067	rs7132965	0.014333536	0.034897972	0.078856154	0.347079686	0.932514435	-0.558412442	-0.758105576	0.294321422	0.370573722	0.259163078	0.424605766	0.310750326	0.107269542	0.073235688	0.915950095	0.992824803	Bacteria.Bacteroidetes.Bacteroidia.Bacteroidales.Prevotellaceae	RBMS2
18745	ENSG00000076242	rs1800734	0.369580397	0.765945463	0.23063642	0.737428113	0.225871912	-0.086922283	-0.366312505	0.119728996	0.249987911	0.290775937	0.302721483	0.355595993	0.46598306	0.458171052	0.915950095	0.992824803	Bacteria.Bacteroidetes.Bacteroidia.Bacteroidales.Prevotellaceae	MLH1
18746	ENSG00000076344	rs3743876	0.200603493	0.101345074	0.80147447	0.58993778	0.2437272	-0.482779432	-0.057515832	-0.228817335	0.18850404	0.290495334	0.227812539	0.42247488	0.358728354	0.140898815	0.964712757	0.992824803	Bacteria.Bacteroidetes.Bacteroidia.Bacteroidales.Prevotellaceae	RGS11
18747	ENSG00000076826	rs4588098	0.769097796	0.839750057	0.667840951	0.488480472	0.076259888	-0.0708003	-0.137572877	0.289155537	0.258696869	0.348727792	0.319139947	0.415041456	0.620111084	0.480000584	0.960210321	0.992824803	Bacteria.Bacteroidetes.Bacteroidia.Bacteroidales.Prevotellaceae	CAMSAP3
18748	ENSG00000076864	rs10917031	0.342070692	0.472922101	0.860605901	0.696388661	0.218846964	-0.326284442	-0.049642429	-0.215229309	0.228659912	0.451956619	0.281578263	0.549146022	0.44905321	0.349657835	0.964712757	0.992824803	Bacteria.Bacteroidetes.Bacteroidia.Bacteroidales.Prevotellaceae	RAP1GAP
18749	ENSG00000076928	rs34770406	0.458144434	0.497424579	0.153540486	0.202009812	0.515000589	-0.259011988	-1.323666404	0.642968606	0.690021653	0.379572551	0.91666323	0.498860255	0.507279893	0.361404314	0.915950095	0.992824803	Bacteria.Bacteroidetes.Bacteroidia.Bacteroidales.Prevotellaceae	ARHGEF1
18750	ENSG00000077380	rs4667694	0.003506531	0.000108963	0.296252943	0.26953943	0.614715143	-0.965505725	-0.276364534	0.32732999	0.202870142	0.234287133	0.262461677	0.293930814	0.051563691	0.002123924	0.919671821	0.992824803	Bacteria.Bacteroidetes.Bacteroidia.Bacteroidales.Prevotellaceae	DYNC1I2
18751	ENSG00000077616	rs7358331	0.187621494	0.017912997	0.887576659	0.290973373	-0.362366941	0.647061673	0.045233018	-0.336307538	0.272115731	0.266386337	0.318706223	0.31588554	0.352869035	0.051048528	0.964712757	0.992824803	Bacteria.Bacteroidetes.Bacteroidia.Bacteroidales.Prevotellaceae	NAALAD2
18752	ENSG00000077935	rs8136881	0.54806373	0.743405827	0.794288595	0.141709407	0.154446856	-0.086550113	0.077095435	-0.466451026	0.255782178	0.263274913	0.294460368	0.31357355	0.544185222	0.449977597	0.964712757	0.992824803	Bacteria.Bacteroidetes.Bacteroidia.Bacteroidales.Prevotellaceae	SMC1B
18753	ENSG00000077984	rs80115564	0.29276679	0.44676081	0.697488798	0.769933168	-0.218758894	0.378384353	0.09876999	0.167838459	0.206246622	0.494314682	0.25297179	0.571488459	0.418760112	0.338618617	0.960450358	0.992824803	Bacteria.Bacteroidetes.Bacteroidia.Bacteroidales.Prevotellaceae	CST7
18754	ENSG00000078043	rs4890707	0.693617939	0.120695979	0.19467626	0.004781569	-0.104230743	0.310226581	0.435998215	-0.757939747	0.263404662	0.197285627	0.332724536	0.259407379	0.5966812	0.158577454	0.915950095	0.953361504	Bacteria.Bacteroidetes.Bacteroidia.Bacteroidales.Prevotellaceae	PIAS2
18755	ENSG00000078070	rs4859275	0.127365405	0.006257886	0.888772328	0.38739033	-0.533500035	0.701502693	-0.058499763	-0.262587674	0.345459084	0.248245902	0.41664308	0.30175353	0.297923928	0.028347334	0.964712757	0.992824803	Bacteria.Bacteroidetes.Bacteroidia.Bacteroidales.Prevotellaceae	MCCC1
18756	ENSG00000078124	rs17135325	0.065305399	0.0862379	0.21459747	0.692158195	0.479960735	-0.572064438	-0.375232141	-0.169490589	0.255997662	0.328394379	0.299402821	0.42618246	0.223725453	0.128208743	0.915950095	0.992824803	Bacteria.Bacteroidetes.Bacteroidia.Bacteroidales.Prevotellaceae	ACER3
18757	ENSG00000078140	rs7683797	0.226279614	0.935809235	0.599175963	0.158643964	0.286971982	-0.032307812	-0.152909974	-0.65843124	0.234919251	0.39959915	0.289505802	0.461722212	0.378069199	0.506615025	0.954044635	0.992824803	Bacteria.Bacteroidetes.Bacteroidia.Bacteroidales.Prevotellaceae	UBE2K
18758	ENSG00000078177	rs813230	0.653293216	0.163682542	0.894781264	0.192775978	-0.116028292	0.409367732	0.040819037	-0.479681095	0.25711202	0.290594689	0.307429409	0.364482356	0.583361637	0.188236815	0.96507948	0.992824803	Bacteria.Bacteroidetes.Bacteroidia.Bacteroidales.Prevotellaceae	N4BP2
18759	ENSG00000078237	rs17700406	0.247172823	0.024519272	0.65982199	0.691332619	-0.28766974	0.508199913	-0.13854054	-0.119303314	0.246345066	0.220718165	0.313307844	0.299140316	0.387246988	0.05974156	0.960210321	0.992824803	Bacteria.Bacteroidetes.Bacteroidia.Bacteroidales.Prevotellaceae	TIGAR
18760	ENSG00000078269	rs6455937	0.497644036	0.182133311	0.769861067	0.786333106	-0.156525438	0.378131615	-0.086863854	-0.089273782	0.229499791	0.28038023	0.295675234	0.327974534	0.521960056	0.199810223	0.964712757	0.992824803	Bacteria.Bacteroidetes.Bacteroidia.Bacteroidales.Prevotellaceae	SYNJ2
18761	ENSG00000078369	rs4648729	0.489693893	0.810366212	0.059636905	0.119332124	-0.210610026	0.06497886	0.725254975	-0.55385824	0.30314916	0.269697973	0.378330476	0.350902119	0.51840843	0.471428808	0.906346388	0.992824803	Bacteria.Bacteroidetes.Bacteroidia.Bacteroidales.Prevotellaceae	GNB1
18762	ENSG00000078674	rs436542	0.86069165	0.862443186	0.573559927	0.481292651	0.09273406	-0.056219359	0.344010152	-0.263958577	0.526326757	0.323187422	0.608137121	0.372666017	0.645663071	0.487056875	0.954044635	0.992824803	Bacteria.Bacteroidetes.Bacteroidia.Bacteroidales.Prevotellaceae	PCM1
18763	ENSG00000078747	rs6120668	0.370102245	0.044679882	0.770310652	0.168302897	-0.308086012	0.570239568	0.125351433	-0.497882147	0.341354184	0.278539515	0.427542778	0.357363538	0.466255051	0.085433461	0.964712757	0.992824803	Bacteria.Bacteroidetes.Bacteroidia.Bacteroidales.Prevotellaceae	ITCH
18764	ENSG00000078814	rs1058003	0.035275759	0.031749654	0.781116737	0.839995187	0.817123728	-0.583530044	-0.128194469	0.065262284	0.380045841	0.265858759	0.459448518	0.321949612	0.170911534	0.069065002	0.964712757	0.993229564	Bacteria.Bacteroidetes.Bacteroidia.Bacteroidales.Prevotellaceae	MYH7B
18765	ENSG00000079156	rs334047	0.13771702	0.10625528	0.215031942	0.170933826	1.448107102	-0.850721907	-1.460858686	0.86941842	0.96356431	0.519368062	1.166757141	0.627956399	0.307698585	0.145627041	0.915950095	0.992824803	Bacteria.Bacteroidetes.Bacteroidia.Bacteroidales.Prevotellaceae	OSBPL6
18766	ENSG00000079246	rs1051685	0.562481038	0.358573315	0.281955815	0.455728027	0.120685766	0.375304521	-0.271721914	-0.386778982	0.20731125	0.405892627	0.250448761	0.515437709	0.548901349	0.298896709	0.919671821	0.992824803	Bacteria.Bacteroidetes.Bacteroidia.Bacteroidales.Prevotellaceae	XRCC5
18767	ENSG00000079332	rs3858169	0.340800256	0.178536312	0.658879909	0.26942505	-0.345544107	0.376095424	0.184623987	-0.362803178	0.360082584	0.276545826	0.416292535	0.325705948	0.448071855	0.197775536	0.960210321	0.992824803	Bacteria.Bacteroidetes.Bacteroidia.Bacteroidales.Prevotellaceae	SAR1A
18768	ENSG00000079337	rs11168230	0.798561466	0.511218715	0.113295928	0.474772097	0.059819569	0.179361489	-0.481376839	0.2344225	0.233435566	0.271522912	0.299884289	0.326079808	0.626972675	0.365780003	0.915950095	0.992824803	Bacteria.Bacteroidetes.Bacteroidia.Bacteroidales.Prevotellaceae	RAPGEF3
18769	ENSG00000079616	rs76445101	0.940970054	0.133352375	0.549807683	0.346035344	0.016072781	0.437348508	-0.158770953	-0.325001748	0.216213312	0.287723006	0.264096674	0.342395812	0.66758658	0.167687798	0.951675596	0.992824803	Bacteria.Bacteroidetes.Bacteroidia.Bacteroidales.Prevotellaceae	KIF22
18770	ENSG00000079689	rs2049968	0.67277468	0.660025151	0.849776133	0.586014769	-0.183963542	0.138554731	-0.093318567	0.202062068	0.433606955	0.313540051	0.490736252	0.369166209	0.588782679	0.422302167	0.964712757	0.992824803	Bacteria.Bacteroidetes.Bacteroidia.Bacteroidales.Prevotellaceae	SCGN
18771	ENSG00000080815	rs165933	0.257478486	0.027871449	0.868814879	0.942046843	0.266958677	-0.62971082	0.046952595	-0.027156016	0.233682319	0.279928714	0.283157443	0.372106653	0.393916026	0.063952528	0.964712757	0.996585489	Bacteria.Bacteroidetes.Bacteroidia.Bacteroidales.Prevotellaceae	PSEN1
18772	ENSG00000080822	rs721103	0.168770174	0.115589323	0.45274342	0.502139836	-0.330029465	0.398509872	0.212889864	-0.205359142	0.237148337	0.249867555	0.281827605	0.304285758	0.337339572	0.153724989	0.934569737	0.992824803	Bacteria.Bacteroidetes.Bacteroidia.Bacteroidales.Prevotellaceae	CLDND1
18773	ENSG00000081087	rs7764597	0.191650813	0.099345719	0.043359729	0.021402769	0.542100984	-0.453714576	-0.990439418	0.786787126	0.410856789	0.27137168	0.480684596	0.333693611	0.353520099	0.139558376	0.906346388	0.992824803	Bacteria.Bacteroidetes.Bacteroidia.Bacteroidales.Prevotellaceae	OSTM1
18774	ENSG00000081177	rs12889849	0.242550302	0.992007295	0.345620884	0.631684553	0.361851636	-0.003020444	-0.348727012	-0.170196661	0.306818164	0.30035811	0.367073112	0.353374416	0.385138698	0.520613466	0.925178754	0.992824803	Bacteria.Bacteroidetes.Bacteroidia.Bacteroidales.Prevotellaceae	EXD2
18775	ENSG00000081665	rs201646291	0.077705178	0.015880789	0.546177287	0.481911137	-0.484823667	0.50162058	0.200206197	-0.194372501	0.270472342	0.202554391	0.330003584	0.274810912	0.243731987	0.047883224	0.951222148	0.992824803	Bacteria.Bacteroidetes.Bacteroidia.Bacteroidales.Prevotellaceae	ZNF506
18776	ENSG00000081842	rs31871	0.242391546	0.048718816	0.648933698	0.154808256	-0.313820155	0.517497245	0.153409459	-0.44839341	0.266001095	0.257618921	0.335420114	0.311492928	0.385138698	0.0898792	0.960210321	0.992824803	Bacteria.Bacteroidetes.Bacteroidia.Bacteroidales.Prevotellaceae	PCDHA6
18777	ENSG00000081923	rs7237436	0.833584321	0.798570152	0.689222632	0.367196802	0.113532639	0.084310282	0.265919646	-0.376114881	0.538190613	0.329020862	0.661985835	0.414192425	0.637112326	0.467716045	0.960450358	0.992824803	Bacteria.Bacteroidetes.Bacteroidia.Bacteroidales.Prevotellaceae	ATP8B1
18778	ENSG00000081985	rs3790566	0.07506772	0.065760995	0.221399118	0.371129623	0.898444356	-0.561123305	-0.713221239	0.324815048	0.496638379	0.299807169	0.577662612	0.360668087	0.240966998	0.109020849	0.915950095	0.992824803	Bacteria.Bacteroidetes.Bacteroidia.Bacteroidales.Prevotellaceae	IL12RB2
18779	ENSG00000082014	rs2429247	0.397809059	0.604973262	0.43724933	0.886949247	0.274455309	-0.128568299	-0.306892616	0.043590294	0.322451114	0.247344959	0.392613848	0.305415568	0.478487733	0.403954546	0.934569737	0.993229564	Bacteria.Bacteroidetes.Bacteroidia.Bacteroidales.Prevotellaceae	SMARCD3
18780	ENSG00000082213	rs59748311	0.105533003	0.183450014	0.204392729	0.877601442	0.400793133	-0.524871273	-0.377544898	0.072198078	0.244169243	0.390374874	0.294494353	0.466944301	0.278749254	0.200980194	0.915950095	0.993229564	Bacteria.Bacteroidetes.Bacteroidia.Bacteroidales.Prevotellaceae	C5orf22
18781	ENSG00000082269	rs9455158	0.116592343	0.232986664	0.352342198	0.729054091	0.349627787	-0.381746397	-0.254466424	-0.131962913	0.219833498	0.317086282	0.271641066	0.379334153	0.289306057	0.229973854	0.925178754	0.992824803	Bacteria.Bacteroidetes.Bacteroidia.Bacteroidales.Prevotellaceae	FAM135A
18782	ENSG00000082397	rs56114101	0.999498314	0.990599402	0.571153679	0.445810535	-0.000201862	-0.004161744	0.208615076	-0.316137173	0.319810178	0.351867697	0.366478557	0.412129957	0.680559845	0.520157518	0.954044635	0.992824803	Bacteria.Bacteroidetes.Bacteroidia.Bacteroidales.Prevotellaceae	EPB41L3
18783	ENSG00000082438	rs441414	0.624341529	0.33725788	0.702713596	0.681783957	0.118617063	-0.354229955	-0.112572473	0.209177803	0.241066932	0.366417414	0.293657015	0.507863494	0.573559918	0.288608901	0.960450358	0.992824803	Bacteria.Bacteroidetes.Bacteroidia.Bacteroidales.Prevotellaceae	COBLL1
18784	ENSG00000082497	rs845453	0.604408089	0.610243154	0.876915732	0.550825751	-0.124018922	0.21610892	-0.044817565	0.300285886	0.238218915	0.421918277	0.28823162	0.500770575	0.567310344	0.406208364	0.964712757	0.992824803	Bacteria.Bacteroidetes.Bacteroidia.Bacteroidales.Prevotellaceae	SERTAD4
18785	ENSG00000082515	rs286595	0.955429716	0.430276216	0.295796833	0.956217143	0.016757374	0.17346005	-0.370369555	0.014723573	0.298675098	0.218554736	0.351402833	0.267150321	0.670211464	0.3311667	0.919671821	0.996585489	Bacteria.Bacteroidetes.Bacteroidia.Bacteroidales.Prevotellaceae	MRPL22
18786	ENSG00000082641	rs8182234	0.878540372	0.793296558	0.95631482	0.936103824	0.094682484	-0.093059551	0.0425318	0.035769761	0.61713534	0.353688086	0.773441023	0.444462512	0.651306716	0.466564719	0.967129273	0.996585489	Bacteria.Bacteroidetes.Bacteroidia.Bacteroidales.Prevotellaceae	NFE2L1
18787	ENSG00000082701	rs334558	0.082628947	0.001690099	0.570171824	0.07330086	-0.43147669	0.785004775	0.172205778	-0.541965451	0.244762966	0.239609405	0.301745645	0.297716458	0.252424614	0.012690338	0.954044635	0.992824803	Bacteria.Bacteroidetes.Bacteroidia.Bacteroidales.Prevotellaceae	GSK3B
18788	ENSG00000083097	rs10943928	0.793141134	0.786724377	0.629078517	0.12325483	0.052949923	-0.111486785	0.12021379	-0.768809882	0.201090066	0.410351295	0.247698125	0.49234409	0.624812859	0.4655534	0.95536324	0.992824803	Bacteria.Bacteroidetes.Bacteroidia.Bacteroidales.Prevotellaceae	DOP1A
18789	ENSG00000083290	rs112759272	0.410199239	0.254736898	0.754648157	0.970534761	0.194010483	-0.40654461	-0.085321511	0.015422759	0.234060129	0.353802423	0.271863762	0.41593054	0.484779817	0.241516021	0.964712757	0.996585489	Bacteria.Bacteroidetes.Bacteroidia.Bacteroidales.Prevotellaceae	ULK2
18790	ENSG00000083307	rs16867839	0.159117416	0.249034361	0.374695423	0.591222456	0.355501027	-0.49221466	-0.268121373	0.274513786	0.249581442	0.423185925	0.299959562	0.508606184	0.32769093	0.238850117	0.929751415	0.992824803	Bacteria.Bacteroidetes.Bacteroidia.Bacteroidales.Prevotellaceae	GRHL2
18791	ENSG00000083444	rs11587948	0.176447579	0.633640667	0.081219717	0.559908259	-0.298007495	0.22386861	0.470889767	-0.340088011	0.218058847	0.467496975	0.265863088	0.580359951	0.343609426	0.413787276	0.915950095	0.992824803	Bacteria.Bacteroidetes.Bacteroidia.Bacteroidales.Prevotellaceae	PLOD1
18792	ENSG00000083828	rs12979832	0.743130184	0.440492046	0.572667729	0.48363039	-0.077846609	0.206965423	-0.158637287	0.239710474	0.236536308	0.266666166	0.279784024	0.340250194	0.615094231	0.336643978	0.954044635	0.992824803	Bacteria.Bacteroidetes.Bacteroidia.Bacteroidales.Prevotellaceae	ZNF586
18793	ENSG00000083844	rs12984575	0.990713151	0.973643186	0.31811721	0.250501938	0.002234809	0.008782314	-0.233872721	0.388692217	0.191263316	0.26479207	0.232463933	0.335229584	0.677695799	0.515787667	0.91988765	0.992824803	Bacteria.Bacteroidetes.Bacteroidia.Bacteroidales.Prevotellaceae	ZNF264
18794	ENSG00000083845	rs2241787	0.636835867	0.713651199	0.672869583	0.916671165	0.145411911	-0.095784736	-0.153344255	0.032125464	0.306546007	0.259887022	0.361547953	0.305853652	0.577692404	0.441676254	0.960210321	0.993229564	Bacteria.Bacteroidetes.Bacteroidia.Bacteroidales.Prevotellaceae	RPS5
18795	ENSG00000084092	rs10020462	0.29551049	0.319009409	0.044607945	0.048932026	0.594935455	-0.396297653	-1.318696327	0.884257683	0.564131232	0.394642968	0.643907128	0.440627091	0.420293825	0.279436516	0.906346388	0.992824803	Bacteria.Bacteroidetes.Bacteroidia.Bacteroidales.Prevotellaceae	NOA1
18796	ENSG00000084710	rs13011191	0.60279049	0.442493033	0.977455136	0.710341338	0.119520028	-0.267834571	0.008050386	0.157963039	0.228551719	0.346615844	0.283778643	0.423461614	0.567273252	0.337238305	0.967803994	0.992824803	Bacteria.Bacteroidetes.Bacteroidia.Bacteroidales.Prevotellaceae	EFR3B
18797	ENSG00000084754	rs62128457	0.064396247	0.03793357	0.109824423	0.175422367	-0.413685378	0.597142137	0.427666102	-0.456315565	0.219880944	0.281830176	0.263802264	0.333093997	0.223041821	0.077135033	0.915950095	0.992824803	Bacteria.Bacteroidetes.Bacteroidia.Bacteroidales.Prevotellaceae	HADHA
18798	ENSG00000084764	rs10207670	0.831571912	0.226419497	0.350372242	0.495664061	0.057058292	0.379521207	-0.312871882	-0.252660499	0.267198232	0.310776005	0.33261608	0.368748336	0.636170671	0.226386577	0.925178754	0.992824803	Bacteria.Bacteroidetes.Bacteroidia.Bacteroidales.Prevotellaceae	MAPRE3
18799	ENSG00000085063	rs61887474	0.72306216	0.267244805	0.549529995	0.24709883	0.074320038	0.768168012	-0.157246486	-0.893226161	0.208818238	0.686457537	0.261378483	0.764790398	0.608088533	0.249495638	0.951675596	0.992824803	Bacteria.Bacteroidetes.Bacteroidia.Bacteroidales.Prevotellaceae	CD59
18800	ENSG00000085382	rs2499655	0.537368335	0.321599839	0.844105695	0.9387622	-0.24666104	0.269464327	-0.0901254	-0.025253428	0.397784474	0.269790557	0.456488617	0.327441376	0.538374068	0.281067684	0.964712757	0.996585489	Bacteria.Bacteroidetes.Bacteroidia.Bacteroidales.Prevotellaceae	HACE1
18801	ENSG00000085491	rs12047867	0.025249558	0.032935909	0.245703938	0.356014241	0.78448496	-0.623161633	-0.504088402	0.332599106	0.342506062	0.285940196	0.430320421	0.35778468	0.144627748	0.0705855	0.915950095	0.992824803	Bacteria.Bacteroidetes.Bacteroidia.Bacteroidales.Prevotellaceae	SLC25A24
18802	ENSG00000085514	rs11771241	0.304481281	0.206582679	0.617385389	0.482086742	-0.244529938	0.511042297	0.141905253	-0.342286189	0.236249484	0.40058049	0.282697144	0.48413141	0.424940489	0.214441422	0.954044635	0.992824803	Bacteria.Bacteroidetes.Bacteroidia.Bacteroidales.Prevotellaceae	PILRA
18803	ENSG00000085644	rs11644978	0.556491227	0.663999956	0.846865413	0.235126102	-0.199367348	-0.138441073	0.078933859	0.443348593	0.337271479	0.317241678	0.407102997	0.369961246	0.546944216	0.423021985	0.964712757	0.992824803	Bacteria.Bacteroidetes.Bacteroidia.Bacteroidales.Prevotellaceae	ZNF213
18804	ENSG00000085719	rs55712468	0.104755032	0.074718496	0.74912573	0.665493648	-0.921273668	0.608023651	0.237357871	-0.190894446	0.55997439	0.335687607	0.739083141	0.439523752	0.278553585	0.11862694	0.964712757	0.992824803	Bacteria.Bacteroidetes.Bacteroidia.Bacteroidales.Prevotellaceae	CPNE3
18805	ENSG00000085721	rs11075256	0.013532583	0.008764662	0.640976835	0.679796949	-1.031869561	0.760454367	0.230912526	-0.139695592	0.406466581	0.28136375	0.492850202	0.336937355	0.104177297	0.033390596	0.95797441	0.992824803	Bacteria.Bacteroidetes.Bacteroidia.Bacteroidales.Prevotellaceae	RRN3
18806	ENSG00000085733	rs6894	0.742051644	0.063955311	0.243342565	0.366370589	0.064714615	0.625622262	-0.29557764	-0.353208779	0.195781822	0.331964231	0.25104991	0.388293043	0.615094231	0.107505056	0.915950095	0.992824803	Bacteria.Bacteroidetes.Bacteroidia.Bacteroidales.Prevotellaceae	CTTN
18807	ENSG00000085982	rs62192778	0.728720217	0.879934992	0.552909814	0.203887407	0.082649747	0.069133318	-0.168819732	0.716488221	0.237276263	0.455882946	0.283014781	0.558246824	0.610023419	0.492467407	0.951675596	0.992824803	Bacteria.Bacteroidetes.Bacteroidia.Bacteroidales.Prevotellaceae	USP40
18808	ENSG00000086015	rs1622208	0.683359464	0.896638607	0.871768615	0.725001431	-0.187560018	0.044180525	0.092635095	0.147380678	0.457777524	0.338761259	0.571642626	0.417145951	0.592126058	0.496203301	0.964712757	0.992824803	Bacteria.Bacteroidetes.Bacteroidia.Bacteroidales.Prevotellaceae	MAST2
18809	ENSG00000086102	rs831265	0.605170268	0.158545723	0.713410897	0.697085293	-0.111609641	0.489874373	-0.092738834	0.16149084	0.214836662	0.343440107	0.251401808	0.413033489	0.567310344	0.184975065	0.962290655	0.992824803	Bacteria.Bacteroidetes.Bacteroidia.Bacteroidales.Prevotellaceae	NFX1
18810	ENSG00000086475	rs10752298	0.629457569	0.52554578	0.624362927	0.576459441	0.178400462	-0.166158638	0.223797525	-0.186056207	0.36799801	0.260329967	0.454854626	0.331418212	0.575567329	0.371213721	0.954044635	0.992824803	Bacteria.Bacteroidetes.Bacteroidia.Bacteroidales.Prevotellaceae	SEPHS1
18811	ENSG00000086504	rs3194151	0.851533131	0.792390148	0.590245625	0.741300203	-0.037793563	0.096354174	-0.131766835	0.1376188	0.201126608	0.364572937	0.243488532	0.415084548	0.642546032	0.466470603	0.954044635	0.992824803	Bacteria.Bacteroidetes.Bacteroidia.Bacteroidales.Prevotellaceae	MRPL28
18812	ENSG00000086544	rs7257602	0.186979696	0.038424389	0.93725047	0.705315046	0.359624608	-0.481175057	-0.02649981	0.107421789	0.269658417	0.22769569	0.335307443	0.282820683	0.352452817	0.077399048	0.967129273	0.992824803	Bacteria.Bacteroidetes.Bacteroidia.Bacteroidales.Prevotellaceae	ITPKC
18813	ENSG00000087077	rs12538287	0.443149063	0.083155662	0.28405794	0.98868797	-0.148989877	0.665280608	-0.265837106	-0.005914313	0.193092769	0.378054406	0.246106607	0.415545557	0.498802975	0.126337935	0.919671821	0.997300974	Bacteria.Bacteroidetes.Bacteroidia.Bacteroidales.Prevotellaceae	TRIP6
18814	ENSG00000087116	rs878932	0.695569544	0.686437851	0.355967959	0.372789354	-0.185879347	0.133054044	-0.590160696	0.388886429	0.472916632	0.328119174	0.634788254	0.433322293	0.597150162	0.43160892	0.925178754	0.992824803	Bacteria.Bacteroidetes.Bacteroidia.Bacteroidales.Prevotellaceae	ADAMTS2
18815	ENSG00000087191	rs2665821	0.931234106	0.901536263	0.953461814	0.674077026	0.031560679	0.028744672	-0.025864344	-0.128652358	0.364327349	0.231429259	0.441478527	0.304525006	0.665051406	0.497337744	0.967129273	0.992824803	Bacteria.Bacteroidetes.Bacteroidia.Bacteroidales.Prevotellaceae	PSMC5
18816	ENSG00000087206	rs58279426	0.589308361	0.547725718	0.548781053	0.399464429	-0.147170113	0.145999634	-0.201895536	0.246536059	0.27126597	0.24158791	0.334964723	0.290673484	0.561472068	0.38033715	0.951675596	0.992824803	Bacteria.Bacteroidetes.Bacteroidia.Bacteroidales.Prevotellaceae	UIMC1
18817	ENSG00000087237	rs3764261	0.149540947	0.060239971	0.476132755	0.824792598	0.330058297	-0.46399817	-0.199316389	0.064617766	0.226312693	0.242632578	0.278106843	0.290703908	0.317598688	0.104070045	0.939907828	0.992824803	Bacteria.Bacteroidetes.Bacteroidia.Bacteroidales.Prevotellaceae	CETP
18818	ENSG00000087253	rs1502007	0.175663875	0.445663706	0.657322135	0.130436744	0.336506332	-0.155112848	0.145095045	-0.406416721	0.245776936	0.202146202	0.325571774	0.265328175	0.343609426	0.338318606	0.960210321	0.992824803	Bacteria.Bacteroidetes.Bacteroidia.Bacteroidales.Prevotellaceae	LPCAT2
18819	ENSG00000087263	rs3811360	0.125264513	0.541381299	0.119050377	0.786478661	0.309457644	-0.402635758	-0.404585375	0.189328619	0.199256667	0.65579582	0.256129688	0.696042781	0.29761783	0.378156382	0.915950095	0.992824803	Bacteria.Bacteroidetes.Bacteroidia.Bacteroidales.Prevotellaceae	OGFOD1
18820	ENSG00000087266	rs231340	0.038717335	0.011467504	0.052658009	0.090115259	0.43050608	-0.70584349	-0.502895905	0.55309775	0.204036535	0.271273742	0.254785935	0.321491343	0.176316466	0.040001908	0.906346388	0.992824803	Bacteria.Bacteroidetes.Bacteroidia.Bacteroidales.Prevotellaceae	SH3BP2
18821	ENSG00000087299	rs2275591	0.010427201	0.160700765	0.135272898	0.990881307	0.863307731	-0.406600973	-0.593515955	0.003813713	0.327271489	0.286557291	0.392426712	0.3324111	0.092323397	0.18625068	0.915950095	0.997300974	Bacteria.Bacteroidetes.Bacteroidia.Bacteroidales.Prevotellaceae	L2HGDH
18822	ENSG00000087301	rs74050906	0.241472578	0.242942811	0.424578084	0.984741103	0.270489822	-0.578308448	-0.226266816	0.01141432	0.228821494	0.490767429	0.281579302	0.594524274	0.385097004	0.236058134	0.934569737	0.997088769	Bacteria.Bacteroidetes.Bacteroidia.Bacteroidales.Prevotellaceae	TXNDC16
18823	ENSG00000087884	rs59239088	0.520517891	0.029309081	0.948113003	0.147866419	0.146359827	-0.988464916	0.018063502	0.766341093	0.226543736	0.443547719	0.276502851	0.523263845	0.531061042	0.06585799	0.967129273	0.992824803	Bacteria.Bacteroidetes.Bacteroidia.Bacteroidales.Prevotellaceae	AAMDC
18824	ENSG00000088387	rs7327253	0.196674594	0.036122683	0.895371519	0.349969684	-0.28986328	0.760140185	0.036940527	-0.384128904	0.222208287	0.355224482	0.279797248	0.408026505	0.356464066	0.07471237	0.96507948	0.992824803	Bacteria.Bacteroidetes.Bacteroidia.Bacteroidales.Prevotellaceae	DOCK9
18825	ENSG00000088448	rs9521981	0.128264973	0.156532311	0.451419378	0.852892437	0.275528933	-0.502499371	-0.171147978	0.077010198	0.178843435	0.350561173	0.225903613	0.413658642	0.298755797	0.184185022	0.934569737	0.993229564	Bacteria.Bacteroidetes.Bacteroidia.Bacteroidales.Prevotellaceae	ANKRD10
18826	ENSG00000088766	rs6139899	0.208669768	0.13387503	0.592483498	0.608913147	-0.425916332	0.407982084	0.215491876	-0.169782645	0.33541009	0.268771027	0.400617374	0.330240732	0.364802905	0.167863055	0.954044635	0.992824803	Bacteria.Bacteroidetes.Bacteroidia.Bacteroidales.Prevotellaceae	CRLS1
18827	ENSG00000088826	rs1884732	0.001809474	0.000138132	0.123591042	0.273592209	-0.932394704	0.937605047	0.530968716	-0.334232629	0.286569292	0.231407765	0.340341628	0.302701597	0.03611138	0.002445469	0.915950095	0.992824803	Bacteria.Bacteroidetes.Bacteroidia.Bacteroidales.Prevotellaceae	SMOX
18828	ENSG00000088881	rs215544	0.798411783	0.780553322	0.418632245	0.31859881	0.059860399	-0.099012339	-0.222731322	0.435546525	0.233417542	0.353924382	0.273634693	0.433357283	0.626972675	0.463746578	0.934569737	0.992824803	Bacteria.Bacteroidetes.Bacteroidia.Bacteroidales.Prevotellaceae	EBF4
18829	ENSG00000088882	rs2235813	0.892319461	0.951280371	0.273243775	0.111220604	0.03309623	-0.017765752	-0.31633904	0.569052288	0.243531686	0.289649617	0.286286105	0.352420413	0.655504736	0.509069379	0.919671821	0.992824803	Bacteria.Bacteroidetes.Bacteroidia.Bacteroidales.Prevotellaceae	CPXM1
18830	ENSG00000088926	rs4241823	0.829041234	0.814219513	0.134531285	0.053952193	-0.097117081	0.081283464	0.772565981	-0.792602535	0.447951679	0.344506068	0.509825856	0.403812908	0.636120014	0.47283033	0.915950095	0.992824803	Bacteria.Bacteroidetes.Bacteroidia.Bacteroidales.Prevotellaceae	F11
18831	ENSG00000088970	rs2145101	0.515434391	0.568244813	0.88046191	0.528385279	-0.263277068	0.169734457	-0.073403203	0.232157275	0.402579091	0.295931448	0.486189935	0.36624952	0.528585559	0.389229625	0.964712757	0.992824803	Bacteria.Bacteroidetes.Bacteroidia.Bacteroidales.Prevotellaceae	KIZ
18832	ENSG00000088986	rs35403904	0.848369721	0.955473444	0.820867608	0.732616776	0.041258596	-0.018265248	-0.058507646	0.164144494	0.214930066	0.325870752	0.257349706	0.478390471	0.641201791	0.510322622	0.964712757	0.992824803	Bacteria.Bacteroidetes.Bacteroidia.Bacteroidales.Prevotellaceae	DYNLL1
18833	ENSG00000089050	rs6081160	0.666402458	0.123337448	0.477500774	0.628678384	0.104220903	-0.375713001	0.213436524	-0.149657123	0.240659739	0.240659739	0.298738195	0.308005479	0.586640514	0.160360918	0.940128847	0.992824803	Bacteria.Bacteroidetes.Bacteroidia.Bacteroidales.Prevotellaceae	RBBP9
18834	ENSG00000089053	rs77730756	0.979850235	0.774135925	0.571117346	0.461672554	0.005267049	0.128393422	-0.143568874	0.416294488	0.207739873	0.445552389	0.252186641	0.562192006	0.676064145	0.46149679	0.954044635	0.992824803	Bacteria.Bacteroidetes.Bacteroidia.Bacteroidales.Prevotellaceae	ANAPC5
18835	ENSG00000089063	rs6076775	0.010033923	0.001524021	0.567187646	0.443836225	-0.87511385	0.939967091	0.217134625	-0.248599232	0.329940938	0.283963035	0.377538801	0.322676006	0.089789764	0.011906613	0.954044635	0.992824803	Bacteria.Bacteroidetes.Bacteroidia.Bacteroidales.Prevotellaceae	TMEM230
18836	ENSG00000089127	rs2269872	0.551710655	0.994983643	0.181791984	0.281976828	-0.185076464	0.001803273	0.487675188	-0.373556722	0.309330755	0.285719549	0.361319289	0.344326075	0.545505983	0.521268665	0.915950095	0.992824803	Bacteria.Bacteroidetes.Bacteroidia.Bacteroidales.Prevotellaceae	OAS1
18837	ENSG00000089335	rs10401309	0.328335596	0.020335844	0.949960259	0.958398351	0.162093965	-0.766407295	-0.012530225	0.021435662	0.164582673	0.322234773	0.198894131	0.409349834	0.439659407	0.053904495	0.967129273	0.996585489	Bacteria.Bacteroidetes.Bacteroidia.Bacteroidales.Prevotellaceae	ZNF302
18838	ENSG00000089356	rs2445822	0.147044457	0.131428946	0.542309893	0.504836668	1.654736092	-0.908368406	-0.766624241	0.445958237	1.127537682	0.59458299	1.25152557	0.664990968	0.315219455	0.166005472	0.950284553	0.992824803	Bacteria.Bacteroidetes.Bacteroidia.Bacteroidales.Prevotellaceae	FXYD3
18839	ENSG00000089737	rs9806041	0.498947435	0.378805337	0.802783405	0.662624389	0.164176624	-0.214129036	0.087352853	-0.138151659	0.241452115	0.241640653	0.348339355	0.315201156	0.522329025	0.308173695	0.964712757	0.992824803	Bacteria.Bacteroidetes.Bacteroidia.Bacteroidales.Prevotellaceae	DDX24
18840	ENSG00000089876	rs61870744	0.994557382	0.732072031	0.601107289	0.684407464	0.001775377	0.089300188	-0.167015263	0.130186694	0.25926809	0.259709933	0.317894705	0.318863498	0.678848076	0.446913507	0.954044635	0.992824803	Bacteria.Bacteroidetes.Bacteroidia.Bacteroidales.Prevotellaceae	DHX32
18841	ENSG00000090013	rs79524476	0.572727241	0.45067012	0.749191495	0.785483629	0.157549144	-0.257884347	-0.103950431	0.113206922	0.277908084	0.339824256	0.323767961	0.414211301	0.55341833	0.340511696	0.964712757	0.992824803	Bacteria.Bacteroidetes.Bacteroidia.Bacteroidales.Prevotellaceae	BLVRB
18842	ENSG00000090020	rs6683016	0.551069045	0.708126688	0.509649937	0.275417486	0.171249505	-0.124982546	0.227799749	-0.419339622	0.28575854	0.332382902	0.343568992	0.381240342	0.545175215	0.439243267	0.94782429	0.992824803	Bacteria.Bacteroidetes.Bacteroidia.Bacteroidales.Prevotellaceae	SLC9A1
18843	ENSG00000090266	rs28533681	0.388558055	0.117412111	0.307137412	0.195713153	0.185560727	-0.560708441	-0.266838459	0.564862048	0.213766171	0.353358938	0.259233837	0.432079718	0.475026921	0.155399471	0.919671821	0.992824803	Bacteria.Bacteroidetes.Bacteroidia.Bacteroidales.Prevotellaceae	NDUFB2
18844	ENSG00000090372	rs1693994	0.041386613	0.022496411	0.069211213	0.044466078	-0.880966032	0.651493003	1.097149068	-0.773676698	0.423355672	0.278698562	0.593823469	0.377519719	0.183151803	0.057005397	0.915950095	0.992824803	Bacteria.Bacteroidetes.Bacteroidia.Bacteroidales.Prevotellaceae	STRN4
18845	ENSG00000090382	rs554591	0.191974426	0.220634857	0.470206692	0.326423339	0.518680542	-0.364401271	0.362097465	-0.362970525	0.39339672	0.294647475	0.498488163	0.367078569	0.353520099	0.222878791	0.939907828	0.992824803	Bacteria.Bacteroidetes.Bacteroidia.Bacteroidales.Prevotellaceae	LYZ
18846	ENSG00000090402	rs7641586	0.66803142	0.379547111	0.854834735	0.839899963	0.106615075	-0.317175879	0.05553423	-0.087349993	0.247475556	0.358487904	0.302338993	0.430652033	0.587550367	0.308596285	0.964712757	0.993229564	Bacteria.Bacteroidetes.Bacteroidia.Bacteroidales.Prevotellaceae	SI
18847	ENSG00000090432	rs6700034	0.365445655	0.130352131	0.776931847	0.738885891	-0.184191172	0.664076395	0.070752118	-0.175774849	0.202094106	0.433443569	0.248689564	0.525081144	0.463874709	0.165400905	0.964712757	0.992824803	Bacteria.Bacteroidetes.Bacteroidia.Bacteroidales.Prevotellaceae	MUL1
18848	ENSG00000090487	rs17229765	0.085070114	0.002522458	0.643204659	0.802933935	0.539700671	-0.680259049	0.1663124	-0.069148208	0.308635934	0.216464984	0.357358048	0.275959362	0.254892688	0.016180261	0.95797441	0.992824803	Bacteria.Bacteroidetes.Bacteroidia.Bacteroidales.Prevotellaceae	SPG21
18849	ENSG00000090581	rs7205697	0.406393803	0.304495659	0.546136325	0.699407632	0.69882456	-0.482572879	0.788227012	-0.269432579	0.836230031	0.466245615	1.299116224	0.694714848	0.483169012	0.27190707	0.951222148	0.992824803	Bacteria.Bacteroidetes.Bacteroidia.Bacteroidales.Prevotellaceae	GNPTG
18850	ENSG00000090612	rs36135141	0.330928563	0.300208896	0.709267907	0.812684168	0.552502684	-0.326209053	-0.249062198	0.091305205	0.564023604	0.3123671	0.665092241	0.383748916	0.440985918	0.269576049	0.960450358	0.992824803	Bacteria.Bacteroidetes.Bacteroidia.Bacteroidales.Prevotellaceae	ZNF268
18851	ENSG00000090857	rs62052567	0.098300026	3.57635589915038e-05	0.921805093	0.229308848	-0.288447395	1.552035646	-0.020767464	-0.520687851	0.171978154	0.349613842	0.21074708	0.429059743	0.269260916	0.000958523	0.96507948	0.992824803	Bacteria.Bacteroidetes.Bacteroidia.Bacteroidales.Prevotellaceae	PDPR
18852	ENSG00000090989	rs11658	0.70426704	0.713096875	0.459666395	0.031496165	0.078258163	-0.094047956	0.188414543	-0.791811451	0.205271634	0.254658399	0.253306976	0.360196706	0.600720223	0.441474774	0.937115509	0.992824803	Bacteria.Bacteroidetes.Bacteroidia.Bacteroidales.Prevotellaceae	EXOC1
18853	ENSG00000091136	rs6964934	0.267932053	0.259949469	0.230389139	0.213621387	0.281926981	-0.577684487	-0.36388083	0.736676753	0.252303848	0.508333016	0.300550703	0.58653849	0.401246632	0.244220804	0.915950095	0.992824803	Bacteria.Bacteroidetes.Bacteroidia.Bacteroidales.Prevotellaceae	LAMB1
18854	ENSG00000091262	rs778876717	0.171407809	0.050777948	0.160512229	0.172795876	-0.312793089	0.965430559	0.397590579	-0.805124346	0.226175557	0.485092527	0.280078919	0.584086845	0.340066518	0.092966974	0.915950095	0.992824803	Bacteria.Bacteroidetes.Bacteroidia.Bacteroidales.Prevotellaceae	ABCC6
18855	ENSG00000091483	rs114753314	0.265367903	0.72776434	0.160043224	0.648531618	0.210018273	-0.154648063	-0.333295044	0.235860669	0.186936214	0.442349145	0.234519241	0.515060995	0.400050404	0.445693736	0.915950095	0.992824803	Bacteria.Bacteroidetes.Bacteroidia.Bacteroidales.Prevotellaceae	FH
18856	ENSG00000091513	rs57910552	0.090183313	0.061549256	0.593521473	0.559419079	0.398650784	-0.44413162	0.186600909	-0.181112636	0.231768254	0.233457163	0.347884177	0.308682728	0.258871624	0.105015732	0.954044635	0.992824803	Bacteria.Bacteroidetes.Bacteroidia.Bacteroidales.Prevotellaceae	TF
18857	ENSG00000091536	rs10048161	0.938604414	0.042440242	0.097660197	0.520138216	-0.012737956	0.817870305	-0.355931976	-0.273002621	0.164737752	0.395125997	0.211801251	0.422182722	0.667253126	0.082724107	0.915950095	0.992824803	Bacteria.Bacteroidetes.Bacteroidia.Bacteroidales.Prevotellaceae	MYO15A
18858	ENSG00000091542	rs11870766	0.47895221	0.264867878	0.050729608	0.00442937	0.230124133	-0.285557611	-0.76440635	0.954868935	0.323163492	0.253905021	0.384002745	0.323821606	0.513963619	0.247876179	0.906346388	0.953361504	Bacteria.Bacteroidetes.Bacteroidia.Bacteroidales.Prevotellaceae	ALKBH5
18859	ENSG00000091640	rs4790718	0.108140782	0.012968423	0.814608532	0.33019069	-0.301163124	1.013072707	-0.054109594	0.463481122	0.184870871	0.396503846	0.229824649	0.472419052	0.281941166	0.043410787	0.964712757	0.992824803	Bacteria.Bacteroidetes.Bacteroidia.Bacteroidales.Prevotellaceae	SPAG7
18860	ENSG00000091879	rs3739392	0.715869248	0.324621415	0.759255792	0.251043791	-0.087626603	0.380315592	0.088567801	-0.532811629	0.239695288	0.383179386	0.287790463	0.460057263	0.6042624	0.282734996	0.964712757	0.992824803	Bacteria.Bacteroidetes.Bacteroidia.Bacteroidales.Prevotellaceae	ANGPT2
18861	ENSG00000092009	rs1956923	0.217515878	0.001180898	0.792884664	0.010503603	-0.309343071	1.012973939	0.079037111	-0.959830534	0.248421446	0.298535836	0.299781901	0.364241728	0.370791706	0.010038776	0.964712757	0.953361504	Bacteria.Bacteroidetes.Bacteroidia.Bacteroidales.Prevotellaceae	CMA1
18862	ENSG00000092036	rs2273626	0.114750573	0.057510361	0.789457291	0.730797494	0.478792511	-0.453888096	0.100180571	-0.104830429	0.29949972	0.234728772	0.373643129	0.303373527	0.287111885	0.100981674	0.964712757	0.992824803	Bacteria.Bacteroidetes.Bacteroidia.Bacteroidales.Prevotellaceae	HAUS4
18863	ENSG00000092108	rs6571361	0.351255282	0.571714648	0.922111211	0.185326166	0.250780334	-0.151815138	0.03183277	-0.427347428	0.267098628	0.267087004	0.32431097	0.319221526	0.454582205	0.390125087	0.96507948	0.992824803	Bacteria.Bacteroidetes.Bacteroidia.Bacteroidales.Prevotellaceae	SCFD1
18864	ENSG00000092140	rs229234	0.230302003	0.383886019	0.350868198	0.627139385	0.769808004	-0.319859759	-0.780679973	0.233076896	0.635709795	0.364851134	0.83080647	0.477543536	0.379489258	0.310084678	0.925178754	0.992824803	Bacteria.Bacteroidetes.Bacteroidia.Bacteroidales.Prevotellaceae	G2E3
18865	ENSG00000092203	rs933192	0.268035397	0.024621982	0.432214095	0.750114768	-0.337018427	0.507819166	-0.316505766	0.105558261	0.301672389	0.220717183	0.400477297	0.330033681	0.401246632	0.059916162	0.934569737	0.992824803	Bacteria.Bacteroidetes.Bacteroidia.Bacteroidales.Prevotellaceae	TOX4
18866	ENSG00000092208	rs4902418	0.238725188	0.026816815	0.201084563	0.009451471	-0.299894617	0.826213828	0.392832573	-1.14181103	0.252202478	0.364684181	0.304154302	0.426893402	0.383816696	0.062833794	0.915950095	0.953361504	Bacteria.Bacteroidetes.Bacteroidia.Bacteroidales.Prevotellaceae	GEMIN2
18867	ENSG00000092295	rs14193	0.025843543	0.005985588	0.452341415	0.15629014	-0.582139644	0.657379877	0.238188153	-0.396041286	0.255229754	0.231321609	0.315036424	0.276128271	0.145443994	0.027724464	0.934569737	0.992824803	Bacteria.Bacteroidetes.Bacteroidia.Bacteroidales.Prevotellaceae	TGM1
18868	ENSG00000092758	rs6011410	0.612593951	0.37162398	0.294612386	0.021669952	-0.125164574	0.260828771	0.312408494	-0.847859033	0.245984828	0.289920358	0.295677665	0.360362042	0.568625153	0.305005093	0.919671821	0.992824803	Bacteria.Bacteroidetes.Bacteroidia.Bacteroidales.Prevotellaceae	COL9A3
18869	ENSG00000092871	rs797992	0.297002038	0.416242173	0.758057144	0.35275622	0.394281281	-0.198462338	0.140190303	-0.284892099	0.375032546	0.242564787	0.453200895	0.304383626	0.421699646	0.325134291	0.964712757	0.992824803	Bacteria.Bacteroidetes.Bacteroidia.Bacteroidales.Prevotellaceae	RFFL
18870	ENSG00000093010	rs6269	0.018377334	0.019180227	0.997643586	0.803007005	0.562646013	-0.716087349	0.000917507	-0.087673394	0.232606297	0.298140769	0.309475954	0.350022968	0.124869	0.05262309	0.971790675	0.992824803	Bacteria.Bacteroidetes.Bacteroidia.Bacteroidales.Prevotellaceae	COMT
18871	ENSG00000093072	rs28607941	0.170905734	0.002669764	0.157562606	0.014841692	0.282550715	-0.741364089	-0.348324443	0.907081279	0.204064816	0.237360031	0.243617017	0.362414894	0.339457411	0.016776449	0.915950095	0.953361504	Bacteria.Bacteroidetes.Bacteroidia.Bacteroidales.Prevotellaceae	ADA2
18872	ENSG00000093144	rs11556354	0.662482943	0.326497495	0.389803405	0.627202441	0.170368053	-0.278420434	0.40320154	-0.163509969	0.388530861	0.28161504	0.465717068	0.335071612	0.585537613	0.283764486	0.932215058	0.992824803	Bacteria.Bacteroidetes.Bacteroidia.Bacteroidales.Prevotellaceae	ECHDC1
18873	ENSG00000094975	rs55738876	0.890026289	0.839126025	0.821640868	0.663188292	-0.030386174	-0.082923534	0.061298198	0.249237728	0.218898436	0.406834268	0.270813671	0.569666835	0.655159949	0.479786004	0.964712757	0.992824803	Bacteria.Bacteroidetes.Bacteroidia.Bacteroidales.Prevotellaceae	SUCO
18874	ENSG00000095261	rs12343516	0.297799786	0.841883503	0.411528247	0.031030928	0.338707077	0.064633453	0.329225313	-0.82603008	0.322708401	0.322708401	0.398323097	0.37469237	0.422136426	0.480366329	0.934569737	0.992824803	Bacteria.Bacteroidetes.Bacteroidia.Bacteroidales.Prevotellaceae	PSMD5
18875	ENSG00000095321	rs3814492	0.152334886	0.250550799	0.359335854	0.807326518	-0.531292354	0.263315306	0.415899907	-0.07083925	0.366833976	0.22712129	0.450515593	0.289290265	0.321355313	0.239701642	0.925178754	0.992824803	Bacteria.Bacteroidetes.Bacteroidia.Bacteroidales.Prevotellaceae	CRAT
18876	ENSG00000095397	rs1408525	0.089668551	0.089203599	0.766188682	0.906256591	-0.481551664	0.411089931	0.101237102	0.034086842	0.27950703	0.238255076	0.339025573	0.288329856	0.258657125	0.13100298	0.964712757	0.993229564	Bacteria.Bacteroidetes.Bacteroidia.Bacteroidales.Prevotellaceae	WHRN
18877	ENSG00000095485	rs12784396	0.11900953	0.030651598	0.746040621	0.681876541	-0.390002278	0.634523986	-0.108551881	-0.140894793	0.246869765	0.287149035	0.333754677	0.342184406	0.291957908	0.067753704	0.964712757	0.992824803	Bacteria.Bacteroidetes.Bacteroidia.Bacteroidales.Prevotellaceae	CWF19L1
18878	ENSG00000095585	rs3789928	0.056436706	0.008168296	0.537300077	0.609656586	0.477088558	-0.719056342	0.188749031	-0.168883592	0.245631563	0.263508555	0.304339929	0.329176516	0.2093121	0.032300246	0.949830218	0.992824803	Bacteria.Bacteroidetes.Bacteroidia.Bacteroidales.Prevotellaceae	BLNK
18879	ENSG00000095917	rs8051930	0.007081746	0.000221465	0.166804323	0.141965063	-0.731256501	0.834003606	-0.413030782	0.362226864	0.26294331	0.213189742	0.295400739	0.243667363	0.075776551	0.003213272	0.915950095	0.992824803	Bacteria.Bacteroidetes.Bacteroidia.Bacteroidales.Prevotellaceae	TPSD1
18880	ENSG00000095932	rs67748282	0.791514898	0.195461737	0.658185852	0.16915276	-0.058060334	-0.434136808	0.123128192	0.597834314	0.218737063	0.331894912	0.277028251	0.429975648	0.624563297	0.208685124	0.960210321	0.992824803	Bacteria.Bacteroidetes.Bacteroidia.Bacteroidales.Prevotellaceae	SMIM24
18881	ENSG00000096070	rs9470234	0.799182923	0.669464352	0.805063441	0.967351587	-0.070523447	0.151745228	0.08202676	0.016957692	0.276076407	0.353858144	0.331008146	0.412715098	0.626972675	0.424541026	0.964712757	0.996585489	Bacteria.Bacteroidetes.Bacteroidia.Bacteroidales.Prevotellaceae	BRPF3
18882	ENSG00000096384	rs4711777	0.480765699	0.628384319	0.608648606	0.980222346	0.189100785	-0.165992234	-0.169597749	0.010337909	0.266657367	0.341331386	0.329637088	0.415415022	0.515089566	0.41203038	0.954044635	0.996770849	Bacteria.Bacteroidetes.Bacteroidia.Bacteroidales.Prevotellaceae	HSP90AB1
18883	ENSG00000096395	rs1547671	0.133734416	0.212147561	0.863706459	0.540552666	0.491511994	-0.334884232	-0.067219305	-0.195528075	0.323679846	0.265765328	0.390041039	0.317814347	0.303161196	0.21816686	0.964712757	0.992824803	Bacteria.Bacteroidetes.Bacteroidia.Bacteroidales.Prevotellaceae	MLN
18884	ENSG00000096401	rs6926412	0.168355314	0.123106403	0.939099786	0.824588965	-1.103675885	0.712510163	0.069278279	-0.116415702	0.792281509	0.456105903	0.903266459	0.523115398	0.337339572	0.160360918	0.967129273	0.992824803	Bacteria.Bacteroidetes.Bacteroidia.Bacteroidales.Prevotellaceae	CDC5L
18885	ENSG00000096433	rs4259245	0.837206916	0.334641985	0.859772594	0.802265466	-0.065416163	0.257373368	-0.066027983	-0.078485466	0.317103278	0.264780865	0.372270018	0.31214114	0.637520466	0.287645937	0.964712757	0.992824803	Bacteria.Bacteroidetes.Bacteroidia.Bacteroidales.Prevotellaceae	ITPR3
18886	ENSG00000096996	rs17852635	0.969111592	0.882206855	0.818129675	0.560051881	0.009682464	-0.045881898	0.070816066	-0.210082676	0.249085868	0.308437644	0.306716318	0.35863752	0.673651761	0.493309672	0.964712757	0.992824803	Bacteria.Bacteroidetes.Bacteroidia.Bacteroidales.Prevotellaceae	IL12RB1
18887	ENSG00000097046	rs13447455	0.031647871	0.02205967	0.255014883	0.720154506	0.538127111	-0.499069231	-0.338972953	0.097838654	0.245021461	0.212770027	0.295171418	0.271916387	0.159480033	0.056313247	0.919671821	0.992824803	Bacteria.Bacteroidetes.Bacteroidia.Bacteroidales.Prevotellaceae	CDC7
18888	ENSG00000099282	rs16926420	0.18840538	0.016194616	0.994654577	0.446468461	-0.248654033	0.982114678	-0.001673154	-0.347773427	0.187060428	0.397809948	0.248782752	0.454031687	0.353151398	0.048032536	0.970510259	0.992824803	Bacteria.Bacteroidetes.Bacteroidia.Bacteroidales.Prevotellaceae	TSPAN15
18889	ENSG00000099290	rs2813284	0.230506644	0.324867357	0.419880761	0.736320213	0.372405518	-0.26733741	-0.287813714	-0.110014941	0.307670155	0.269488456	0.354546425	0.32531832	0.379489258	0.282770789	0.934569737	0.992824803	Bacteria.Bacteroidetes.Bacteroidia.Bacteroidales.Prevotellaceae	WASHC2A
18890	ENSG00000099308	rs3803919	0.471055191	0.016664129	0.905514437	0.524846776	-0.142813398	0.547225792	-0.030186857	-0.185196708	0.196984527	0.222669011	0.253325943	0.289667282	0.512658018	0.048796801	0.96507948	0.992824803	Bacteria.Bacteroidetes.Bacteroidia.Bacteroidales.Prevotellaceae	MAST3
18891	ENSG00000099326	rs55987239	0.082603926	0.377007347	0.143877204	0.831908782	0.313718253	-0.219628438	-0.328611933	0.064313498	0.177947519	0.246908415	0.222132659	0.301786602	0.252424614	0.307229049	0.915950095	0.992824803	Bacteria.Bacteroidetes.Bacteroidia.Bacteroidales.Prevotellaceae	MZF1
18892	ENSG00000099330	rs3745163	0.044393336	0.015134589	0.114359468	0.216450144	-0.448514837	0.872698909	0.43291743	-0.530329091	0.218778047	0.349740885	0.270505745	0.424888917	0.18761311	0.046579761	0.915950095	0.992824803	Bacteria.Bacteroidetes.Bacteroidia.Bacteroidales.Prevotellaceae	OCEL1
18893	ENSG00000099338	rs111252243	0.058501146	0.035927652	0.198658794	0.371516424	-0.356074998	0.849501424	0.289389379	-0.414338975	0.18489394	0.396553324	0.222841796	0.460448152	0.213264865	0.074519638	0.915950095	0.992824803	Bacteria.Bacteroidetes.Bacteroidia.Bacteroidales.Prevotellaceae	CATSPERG
18894	ENSG00000099377	rs13708	0.571707228	0.35030245	0.296234122	0.328076377	0.220090728	-0.24695621	0.51224974	-0.331604681	0.387196145	0.262502425	0.486461272	0.336514243	0.552920514	0.295577364	0.919671821	0.992824803	Bacteria.Bacteroidetes.Bacteroidia.Bacteroidales.Prevotellaceae	HSD3B7
18895	ENSG00000099785	rs1055554	0.008951489	0.000893382	0.136612666	0.284007164	-0.648630818	1.274356381	0.426505951	-0.505327295	0.240686309	0.365923352	0.282985035	0.467772007	0.083059317	0.008534535	0.915950095	0.992824803	Bacteria.Bacteroidetes.Bacteroidia.Bacteroidales.Prevotellaceae	MARCHF2
18896	ENSG00000099795	rs1609864	0.441920073	0.33244688	0.508399001	0.422176906	-0.249103833	0.233036232	0.257035317	-0.236934831	0.321969302	0.238649235	0.386515466	0.293324491	0.498369984	0.286652901	0.94782429	0.992824803	Bacteria.Bacteroidetes.Bacteroidia.Bacteroidales.Prevotellaceae	NDUFB7
18897	ENSG00000099821	rs116321813	0.626745167	0.840906861	0.151055816	0.134490658	0.120705565	-0.076812715	-0.432258682	0.716346271	0.247026359	0.38113158	0.297509606	0.472675629	0.574340252	0.48028864	0.915950095	0.992824803	Bacteria.Bacteroidetes.Bacteroidia.Bacteroidales.Prevotellaceae	POLRMT
18898	ENSG00000099940	rs178092	0.322593343	0.008271883	0.451726533	0.498096829	-0.276637883	0.662014192	-0.246781219	-0.206467123	0.277546383	0.243018235	0.325956497	0.303045193	0.435182939	0.032433386	0.934569737	0.992824803	Bacteria.Bacteroidetes.Bacteroidia.Bacteroidales.Prevotellaceae	SNAP29
18899	ENSG00000099954	rs5746369	0.00470363	0.031988809	0.24166757	0.866755647	0.819570958	-0.495903859	-0.431906729	0.047149449	0.279945269	0.226263139	0.365525511	0.279908749	0.061924443	0.069436923	0.915950095	0.993229564	Bacteria.Bacteroidetes.Bacteroidia.Bacteroidales.Prevotellaceae	CECR2
18900	ENSG00000099968	rs2587076	0.035996602	0.038494219	0.507550034	0.611418413	-0.79608641	0.522282131	0.348158755	-0.17081395	0.371761709	0.247239893	0.522491706	0.334589794	0.171650763	0.077399251	0.94782429	0.992824803	Bacteria.Bacteroidetes.Bacteroidia.Bacteroidales.Prevotellaceae	BCL2L13
18901	ENSG00000099974	rs5751776	1.82323156448161e-05	1.30723816414701e-06	0.580021012	0.486758313	1.031313861	-0.991635174	0.147800825	-0.156480018	0.222903633	0.185959266	0.265759338	0.223714475	0.001910262	7.41942011267099e-05	0.954044635	0.992824803	Bacteria.Bacteroidetes.Bacteroidia.Bacteroidales.Prevotellaceae	DDTL
18902	ENSG00000099984	rs62241104	0.059038794	0.063841305	0.454914039	0.618297722	1.854529959	-0.963964734	-0.784644052	0.281258523	0.965082542	0.511268282	1.043754665	0.561769395	0.213606782	0.107406978	0.93467523	0.992824803	Bacteria.Bacteroidetes.Bacteroidia.Bacteroidales.Prevotellaceae	GSTT2
18903	ENSG00000099991	rs1217921442	0.602300372	0.076299311	0.213189183	0.998302408	-0.17976134	0.558257304	-0.533354001	-0.000835915	0.343282913	0.30992486	0.424248343	0.391379562	0.567024222	0.120192865	0.915950095	0.997896032	Bacteria.Bacteroidetes.Bacteroidia.Bacteroidales.Prevotellaceae	CABIN1
18904	ENSG00000100014	rs5760405	0.200566871	0.082696512	0.385215692	0.174667368	-0.312304733	0.616413799	0.259317534	-0.60503755	0.241523531	0.349750624	0.296626431	0.440872398	0.358728354	0.126337935	0.932215058	0.992824803	Bacteria.Bacteroidetes.Bacteroidia.Bacteroidales.Prevotellaceae	SPECC1L
18905	ENSG00000100023	rs10009	0.015397727	0.078861491	0.05567883	0.49961537	0.623927048	-0.368169467	-0.621072214	0.188130047	0.250719109	0.206211031	0.31874954	0.277112634	0.110309234	0.122582512	0.906346388	0.992824803	Bacteria.Bacteroidetes.Bacteroidia.Bacteroidales.Prevotellaceae	PPIL2
18906	ENSG00000100027	rs55690117	0.794771641	0.330132923	0.691019354	0.268276669	-0.04511419	0.271855832	0.090234842	-0.394883278	0.172725437	0.277065053	0.226012091	0.353648392	0.625705278	0.285422896	0.960450358	0.992824803	Bacteria.Bacteroidetes.Bacteroidia.Bacteroidales.Prevotellaceae	YPEL1
18907	ENSG00000100031	rs5760495	0.010899922	0.007697927	0.65646579	0.60032298	-0.610030796	0.749529804	-0.129961353	0.162781466	0.232731384	0.272499878	0.290836219	0.309168112	0.093864829	0.031299283	0.960210321	0.992824803	Bacteria.Bacteroidetes.Bacteroidia.Bacteroidales.Prevotellaceae	GGT1
18908	ENSG00000100033	rs4819758	0.019723773	0.01511073	0.814829873	0.61442543	-0.842820115	0.696760352	0.114827242	-0.184409244	0.352545581	0.279163362	0.488310325	0.364297582	0.12749782	0.046579761	0.964712757	0.992824803	Bacteria.Bacteroidetes.Bacteroidia.Bacteroidales.Prevotellaceae	PRODH
18909	ENSG00000100036	rs140556126	0.845242071	0.467262081	0.419082193	0.661876953	-0.088874295	0.230065181	-0.425789625	0.160615101	0.453500929	0.31462444	0.523609001	0.365588011	0.640259024	0.347202426	0.934569737	0.992824803	Bacteria.Bacteroidetes.Bacteroidia.Bacteroidales.Prevotellaceae	SLC35E4
18910	ENSG00000100053	rs2269672	0.262035721	0.058132231	0.830153501	0.721284792	0.440150298	-0.542485755	0.094346502	0.118944803	0.389024914	0.281264548	0.438067805	0.331975993	0.39597662	0.101382062	0.964712757	0.992824803	Bacteria.Bacteroidetes.Bacteroidia.Bacteroidales.Prevotellaceae	CRYBB3
18911	ENSG00000100109	rs3213558	0.39147256	0.041337646	0.655283074	0.39052968	0.164527166	-0.736017754	0.105782058	-0.382012515	0.190711193	0.353611564	0.235856783	0.441923261	0.475586449	0.081472385	0.960210321	0.992824803	Bacteria.Bacteroidetes.Bacteroidia.Bacteroidales.Prevotellaceae	TFIP11
18912	ENSG00000100116	rs8140423	0.863869489	0.068607007	0.263785237	0.914251784	-0.038345028	0.513786053	-0.302376066	0.037643943	0.222766764	0.277462331	0.268244685	0.348242445	0.646453204	0.112149758	0.919671821	0.993229564	Bacteria.Bacteroidetes.Bacteroidia.Bacteroidales.Prevotellaceae	GCAT
18913	ENSG00000100138	rs9611636	0.522072169	0.41650199	0.459674902	0.607237484	0.135443425	-0.336905392	-0.197928441	0.241479471	0.210432865	0.412003547	0.26610265	0.467503585	0.531061042	0.325134291	0.937115509	0.992824803	Bacteria.Bacteroidetes.Bacteroidia.Bacteroidales.Prevotellaceae	SNU13
18914	ENSG00000100147	rs7285782	0.867855754	0.622375379	0.03193394	0.015981926	-0.034332725	0.125942986	-0.578926328	0.776798116	0.205533757	0.254507973	0.264055789	0.313986341	0.64756	0.410087521	0.906346388	0.953361504	Bacteria.Bacteroidetes.Bacteroidia.Bacteroidales.Prevotellaceae	CCDC134
18915	ENSG00000100197	rs1080985	0.268170698	0.54248732	0.821671126	0.015544444	-0.20975217	0.14529259	-0.051546379	0.758400495	0.18780724	0.23729689	0.227769732	0.305210204	0.401246632	0.378156382	0.964712757	0.953361504	Bacteria.Bacteroidetes.Bacteroidia.Bacteroidales.Prevotellaceae	CYP2D6
18916	ENSG00000100211	rs3827356	0.702544536	0.501899694	0.380708667	0.876348708	0.119496747	0.173013813	-0.320492651	0.051027376	0.311533463	0.256214434	0.363126196	0.326651003	0.599861417	0.362733574	0.931400488	0.993229564	Bacteria.Bacteroidetes.Bacteroidia.Bacteroidales.Prevotellaceae	CBY1
18917	ENSG00000100220	rs2049946	0.384152866	0.623550007	0.146077448	0.049927915	0.223079766	-0.098990053	0.501633368	-0.522618326	0.254601774	0.200719328	0.340982146	0.26159881	0.473485694	0.410087521	0.915950095	0.992824803	Bacteria.Bacteroidetes.Bacteroidia.Bacteroidales.Prevotellaceae	RTCB
18918	ENSG00000100221	rs6519133	0.269922359	0.466864209	0.528857235	0.90238377	-0.327843489	0.182804181	0.227832089	0.037085622	0.294629622	0.249768789	0.359839143	0.301189789	0.402572087	0.347174149	0.948700196	0.993229564	Bacteria.Bacteroidetes.Bacteroidia.Bacteroidales.Prevotellaceae	JOSD1
18919	ENSG00000100225	rs139280842	0.769260914	0.789956111	0.473554145	0.811062866	-0.06957842	-0.084032811	0.207563419	-0.085555487	0.236203135	0.314179539	0.287921456	0.356437591	0.620111084	0.466470603	0.939907828	0.992824803	Bacteria.Bacteroidetes.Bacteroidia.Bacteroidales.Prevotellaceae	FBXO7
18920	ENSG00000100239	rs1076780	0.058165209	0.097681036	0.209692987	0.409171549	0.899980627	-0.507139808	-0.712597052	0.298998881	0.466679185	0.3017983	0.562449555	0.359926378	0.212896696	0.138129934	0.915950095	0.992824803	Bacteria.Bacteroidetes.Bacteroidia.Bacteroidales.Prevotellaceae	PPP6R2
18921	ENSG00000100243	rs3747193	0.25109613	0.164597771	0.617900628	0.61312182	0.265956169	-0.632054089	-0.143417181	0.265321239	0.229666005	0.44966078	0.286128888	0.522210473	0.389607163	0.188391168	0.954044635	0.992824803	Bacteria.Bacteroidetes.Bacteroidia.Bacteroidales.Prevotellaceae	CYB5R3
18922	ENSG00000100249	rs6005977	0.942679082	0.460047392	0.378054519	0.981667991	-0.026797934	-0.17526639	0.392707651	0.006637912	0.37125743	0.235831408	0.442461845	0.287774355	0.667914482	0.344494519	0.929751415	0.996770849	Bacteria.Bacteroidetes.Bacteroidia.Bacteroidales.Prevotellaceae	C22orf31
18923	ENSG00000100266	rs376571968	0.526507641	0.120717178	0.529164287	0.795806145	-0.248017223	0.543406655	-0.306950155	-0.113350106	0.389489497	0.34559436	0.485161167	0.436225301	0.533415055	0.158577454	0.948700196	0.992824803	Bacteria.Bacteroidetes.Bacteroidia.Bacteroidales.Prevotellaceae	PACSIN2
18924	ENSG00000100298	rs5757464	0.39439657	0.349348265	0.222690034	0.319306243	-0.298985791	0.240462713	-0.529606012	0.307619456	0.348728749	0.255091076	0.430159702	0.306524439	0.476985955	0.295207253	0.915950095	0.992824803	Bacteria.Bacteroidetes.Bacteroidia.Bacteroidales.Prevotellaceae	APOBEC3H
18925	ENSG00000100299	rs8142033	0.323981716	0.006360235	0.70415535	0.465803189	0.197892425	-1.34610961	0.095867481	0.405293447	0.199117144	0.477345982	0.251361242	0.552438169	0.436537651	0.028676329	0.960450358	0.992824803	Bacteria.Bacteroidetes.Bacteroidia.Bacteroidales.Prevotellaceae	ARSA
18926	ENSG00000100300	rs138918	0.974666788	0.692794076	0.79034908	0.457304141	-0.009672508	0.113246222	0.095494365	-0.269628265	0.303419814	0.285378455	0.357717312	0.360583194	0.675168093	0.433776173	0.964712757	0.992824803	Bacteria.Bacteroidetes.Bacteroidia.Bacteroidales.Prevotellaceae	TSPO
18927	ENSG00000100321	rs2069235	0.179487179	0.063635092	0.595116532	0.427429295	-0.366859583	0.462021346	-0.168288247	0.237719911	0.270353713	0.244851652	0.315106522	0.297669889	0.344850429	0.107247049	0.954044635	0.992824803	Bacteria.Bacteroidetes.Bacteroidia.Bacteroidales.Prevotellaceae	SYNGR1
18928	ENSG00000100325	rs2301402	0.565153742	0.732469748	0.70318998	0.109619001	0.177845076	0.092467525	0.143126955	-0.537289241	0.307605192	0.269337579	0.373991455	0.331226915	0.549754038	0.447014889	0.960450358	0.992824803	Bacteria.Bacteroidetes.Bacteroidia.Bacteroidales.Prevotellaceae	ASCC2
18929	ENSG00000100330	rs9625870	0.102352363	0.0299213	0.744050255	0.981202327	-0.380935408	0.462382849	0.094414636	0.006304076	0.229903714	0.208292295	0.287947914	0.266529913	0.276149544	0.066464368	0.964712757	0.996770849	Bacteria.Bacteroidetes.Bacteroidia.Bacteroidales.Prevotellaceae	MTMR3
18930	ENSG00000100347	rs6006467	0.087649738	0.004438116	0.684152137	0.259420884	0.348463828	-1.004752537	-0.09906128	0.453738963	0.200953593	0.340818524	0.242421111	0.3988202	0.258473469	0.022777444	0.960210321	0.992824803	Bacteria.Bacteroidetes.Bacteroidia.Bacteroidales.Prevotellaceae	SAMM50
18931	ENSG00000100350	rs5756213	0.735227965	0.010351783	0.032303489	0.764221011	0.05520672	0.920593289	-0.452158159	-0.118821122	0.162548198	0.348627044	0.206694484	0.394488255	0.61170215	0.037268723	0.906346388	0.992824803	Bacteria.Bacteroidetes.Bacteroidia.Bacteroidales.Prevotellaceae	FOXRED2
18932	ENSG00000100360	rs4821525	0.556035418	0.512433899	0.896358006	0.850179173	0.61053794	-0.357707981	0.145727537	-0.113062504	1.031657537	0.543075771	1.114346537	0.596183246	0.546807038	0.365825476	0.96507948	0.993229564	Bacteria.Bacteroidetes.Bacteroidia.Bacteroidales.Prevotellaceae	IFT27
18933	ENSG00000100373	rs2742624	6.58218008099227e-05	4.63854999124061e-05	0.761405349	0.662389354	1.341744716	-0.907692156	0.132098267	-0.120416093	0.31448945	0.207901049	0.43323027	0.274532236	0.004439115	0.001118887	0.964712757	0.992824803	Bacteria.Bacteroidetes.Bacteroidia.Bacteroidales.Prevotellaceae	UPK3A
18934	ENSG00000100376	rs738177	0.00186925	0.002090003	0.857539225	0.901475638	1.603631761	-0.855366979	-0.110817927	-0.042046464	0.494508745	0.266823667	0.614897806	0.338315314	0.036892796	0.014749188	0.964712757	0.993229564	Bacteria.Bacteroidetes.Bacteroidia.Bacteroidales.Prevotellaceae	FAM118A
18935	ENSG00000100380	rs138347	0.48182912	0.914699661	0.771689289	0.345601456	-0.280180059	0.032181806	-0.156102628	0.357347071	0.396054339	0.299281804	0.535737345	0.376131408	0.515500369	0.501154817	0.964712757	0.992824803	Bacteria.Bacteroidetes.Bacteroidia.Bacteroidales.Prevotellaceae	ST13
18936	ENSG00000100399	rs139472	0.129054489	0.195027749	0.348746287	0.640085183	0.622326989	-0.36312571	-0.496812503	0.163956991	0.404797341	0.277334264	0.526373347	0.349008778	0.298755797	0.208503507	0.925178754	0.992824803	Bacteria.Bacteroidetes.Bacteroidia.Bacteroidales.Prevotellaceae	CHADL
18937	ENSG00000100422	rs112268353	0.019002207	0.043758517	0.308450894	0.766755102	-0.854115711	0.575133515	0.419185769	-0.095762427	0.355058389	0.279673739	0.408355595	0.321494495	0.124978429	0.084234669	0.919671821	0.992824803	Bacteria.Bacteroidetes.Bacteroidia.Bacteroidales.Prevotellaceae	CERK
18938	ENSG00000100433	rs12893601	0.190959779	0.211562893	0.131261805	0.182807027	-0.352642332	0.365481859	0.502337777	-0.461537908	0.266845414	0.289672332	0.328665983	0.342759862	0.353520099	0.21796181	0.915950095	0.992824803	Bacteria.Bacteroidetes.Bacteroidia.Bacteroidales.Prevotellaceae	KCNK10
18939	ENSG00000100461	rs3794452	0.531591885	0.584894075	0.693118313	0.78014513	-0.222834171	0.149371288	0.176022888	-0.096518816	0.354300629	0.272084335	0.444068935	0.344353358	0.536017469	0.395196583	0.960450358	0.992824803	Bacteria.Bacteroidetes.Bacteroidia.Bacteroidales.Prevotellaceae	RBM23
18940	ENSG00000100483	rs11157729	0.501257074	0.094088577	0.717124364	0.212654109	0.111156007	-0.669646013	-0.074611263	0.551110104	0.164361883	0.39412595	0.205040403	0.437853616	0.5238745	0.135843694	0.963820494	0.992824803	Bacteria.Bacteroidetes.Bacteroidia.Bacteroidales.Prevotellaceae	VCPKMT
18941	ENSG00000100485	rs9788447	0.097390679	0.042568385	0.085937559	0.062146579	-0.34870107	0.84150009	0.449240454	-0.879363779	0.207327987	0.406802016	0.257634832	0.463326028	0.268676723	0.082724107	0.915950095	0.992824803	Bacteria.Bacteroidetes.Bacteroidia.Bacteroidales.Prevotellaceae	SOS2
18942	ENSG00000100522	rs12436601	0.187780816	0.517355786	0.295748853	0.888534184	0.414063526	-0.137338778	-0.394450641	-0.040142399	0.311050529	0.210973163	0.374213225	0.285284577	0.352904727	0.367973053	0.919671821	0.993229564	Bacteria.Bacteroidetes.Bacteroidia.Bacteroidales.Prevotellaceae	GNPNAT1
18943	ENSG00000100523	rs6572875	0.186636362	0.148726429	0.842429044	0.707608776	-0.981391898	0.587284405	0.1680731	-0.17480916	0.735299233	0.4018673	0.842117325	0.464029509	0.352333877	0.178039872	0.964712757	0.992824803	Bacteria.Bacteroidetes.Bacteroidia.Bacteroidales.Prevotellaceae	DDHD1
18944	ENSG00000100526	rs3742557	0.573533119	0.22947706	0.440543766	0.262133309	0.114700678	0.373316056	-0.194157017	-0.437812745	0.2027523	0.307734094	0.250191517	0.387038807	0.55341833	0.227979689	0.934569737	0.992824803	Bacteria.Bacteroidetes.Bacteroidia.Bacteroidales.Prevotellaceae	CDKN3
18945	ENSG00000100532	rs8014883	0.205319161	0.575566761	0.905437115	0.090560857	-0.272405986	0.18169009	-0.031687769	0.69225517	0.212923981	0.322882903	0.265702997	0.402947043	0.361799428	0.391636933	0.96507948	0.992824803	Bacteria.Bacteroidetes.Bacteroidia.Bacteroidales.Prevotellaceae	CGRRF1
18946	ENSG00000100568	rs4902507	0.418411131	0.860930421	0.356871996	0.683048484	-0.211618458	-0.058582359	0.307891501	0.157721775	0.259857944	0.333070293	0.331801268	0.384551472	0.487996651	0.486629798	0.925178754	0.992824803	Bacteria.Bacteroidetes.Bacteroidia.Bacteroidales.Prevotellaceae	VTI1B
18947	ENSG00000100577	rs2270423	0.092526292	0.000219443	0.495528752	0.026027489	-0.387236162	0.804709044	0.189561402	-0.646970869	0.226802811	0.205557504	0.276570474	0.284018507	0.261432379	0.003211669	0.946259217	0.992824803	Bacteria.Bacteroidetes.Bacteroidia.Bacteroidales.Prevotellaceae	GSTZ1
18948	ENSG00000100599	rs72699855	0.742936735	0.072051964	0.653916385	0.786978534	0.063422808	-0.538815957	0.10926553	-0.104664404	0.19255925	0.29466448	0.242593346	0.38571132	0.615094231	0.115471092	0.960210321	0.992824803	Bacteria.Bacteroidetes.Bacteroidia.Bacteroidales.Prevotellaceae	RIN3
18949	ENSG00000100612	rs3759692	0.562376474	0.069498064	0.974359275	0.271313572	0.140431873	-0.754717513	-0.009395215	0.54270585	0.241165955	0.408916772	0.29118544	0.48915588	0.548901349	0.112840125	0.967129273	0.992824803	Bacteria.Bacteroidetes.Bacteroidia.Bacteroidales.Prevotellaceae	DHRS7
18950	ENSG00000100626	rs1275685	0.918705607	0.566953218	0.541944973	0.982359649	-0.034542189	0.155071312	-0.236389517	0.007334969	0.337122722	0.269463963	0.385559934	0.330464346	0.661742284	0.388653862	0.950284553	0.996770849	Bacteria.Bacteroidetes.Bacteroidia.Bacteroidales.Prevotellaceae	GALNT16
18951	ENSG00000100628	rs1115100	0.933657341	0.355003237	0.536362052	0.152423028	0.017327239	-0.328624023	-0.164534312	0.62728039	0.207344856	0.352761545	0.264683779	0.433204077	0.665860395	0.297204612	0.949830218	0.992824803	Bacteria.Bacteroidetes.Bacteroidia.Bacteroidales.Prevotellaceae	ASB2
18952	ENSG00000100711	rs2295146	0.259101204	0.039677544	0.769943379	0.74150629	-0.294211305	0.581782998	-0.096754264	-0.110730098	0.258425938	0.277130944	0.329462464	0.334259482	0.394851042	0.079097651	0.964712757	0.992824803	Bacteria.Bacteroidetes.Bacteroidia.Bacteroidales.Prevotellaceae	ZFYVE21
18953	ENSG00000100714	rs2987965	0.151084879	0.589009095	0.706459774	0.342164647	0.440058577	-0.131595974	-0.143713416	-0.285451939	0.302899905	0.242364233	0.379918962	0.298309872	0.31952255	0.397003304	0.960450358	0.992824803	Bacteria.Bacteroidetes.Bacteroidia.Bacteroidales.Prevotellaceae	MTHFD1
18954	ENSG00000100731	rs221925	0.006158046	0.014671249	0.248506168	0.359803532	-0.774869199	0.611047815	0.400595049	-0.262826345	0.273647684	0.243700638	0.34402696	0.284980668	0.070706794	0.045737308	0.917196661	0.992824803	Bacteria.Bacteroidetes.Bacteroidia.Bacteroidales.Prevotellaceae	PCNX1
18955	ENSG00000100784	rs4904742	0.090014272	0.045795848	0.887661092	0.820003542	0.686272597	-0.503671382	-0.08944844	0.085674836	0.398771935	0.247343121	0.63071952	0.375005282	0.258763422	0.086555471	0.964712757	0.992824803	Bacteria.Bacteroidetes.Bacteroidia.Bacteroidales.Prevotellaceae	RPS6KA5
18956	ENSG00000100815	rs11621328	0.003788134	0.015979938	0.003757979	0.038546024	0.78027603	-0.672671693	-0.975212989	0.742278134	0.259802255	0.271892475	0.324409226	0.351479391	0.054431419	0.047883224	0.846866354	0.992824803	Bacteria.Bacteroidetes.Bacteroidia.Bacteroidales.Prevotellaceae	TRIP11
18957	ENSG00000100883	rs8017225	0.703855022	0.871777828	0.0692994	0.183994117	0.083640474	0.054010474	-0.517990639	0.524525771	0.21906878	0.333317815	0.280449578	0.390609088	0.600720223	0.489860322	0.915950095	0.992824803	Bacteria.Bacteroidetes.Bacteroidia.Bacteroidales.Prevotellaceae	SRP54
18958	ENSG00000100908	rs2236352	0.048015311	0.013197491	0.762542817	0.82477628	0.45000634	-0.862973665	0.084179688	-0.086804205	0.223298294	0.33864863	0.27744094	0.390479794	0.193234117	0.043894089	0.964712757	0.992824803	Bacteria.Bacteroidetes.Bacteroidia.Bacteroidales.Prevotellaceae	EMC9
18959	ENSG00000100979	rs73307905	0.805100209	0.570810092	0.900955191	0.099053922	0.049164105	0.221354737	-0.030887829	-0.755040951	0.19843346	0.388510891	0.24721762	0.451200247	0.628718783	0.390125087	0.96507948	0.992824803	Bacteria.Bacteroidetes.Bacteroidia.Bacteroidales.Prevotellaceae	PLTP
18960	ENSG00000100985	rs3761158	0.783952802	0.884183344	0.133542784	0.059372631	-0.085398127	-0.035879231	0.565114968	-0.614548359	0.310191078	0.24534232	0.371963583	0.320238487	0.623635628	0.493413813	0.915950095	0.992824803	Bacteria.Bacteroidetes.Bacteroidia.Bacteroidales.Prevotellaceae	MMP9
18961	ENSG00000100994	rs2281562	0.020772219	0.004026828	0.675297201	0.666025067	0.490388541	-0.764105884	-0.10863708	-0.145962214	0.206926038	0.256232038	0.258174717	0.33663995	0.129674512	0.021585133	0.960210321	0.992824803	Bacteria.Bacteroidetes.Bacteroidia.Bacteroidales.Prevotellaceae	PYGB
18962	ENSG00000100997	rs3827014	0.278317141	0.80711704	0.280994749	0.914217447	-0.417574389	0.063691901	0.491613642	0.03379104	0.381955235	0.259813948	0.452212807	0.312473788	0.409505991	0.470831138	0.919671821	0.993229564	Bacteria.Bacteroidetes.Bacteroidia.Bacteroidales.Prevotellaceae	ABHD12
18963	ENSG00000101000	rs17092456	0.088328587	0.027670314	0.11732857	0.497423012	0.345970272	-0.894861217	-0.395093066	0.343006398	0.199952213	0.397265264	0.248930178	0.502661435	0.258473469	0.063738305	0.915950095	0.992824803	Bacteria.Bacteroidetes.Bacteroidia.Bacteroidales.Prevotellaceae	PROCR
18964	ENSG00000101003	rs2151144	0.220662569	0.405370065	0.63067252	0.807914371	0.465082549	-0.213625293	-0.218773876	-0.076230296	0.376079155	0.255069293	0.452886768	0.31227823	0.373901439	0.320391608	0.95536324	0.992824803	Bacteria.Bacteroidetes.Bacteroidia.Bacteroidales.Prevotellaceae	GINS1
18965	ENSG00000101004	rs73597820	0.650730941	0.061096697	0.958164995	0.327770785	-0.09572291	0.681495986	-0.013370175	-0.440875908	0.210448264	0.357585614	0.253900332	0.447118619	0.581900203	0.104706466	0.967129273	0.992824803	Bacteria.Bacteroidetes.Bacteroidia.Bacteroidales.Prevotellaceae	NINL
18966	ENSG00000101019	rs62210591	0.060883416	0.0021504	0.690188395	0.068001893	-0.66460165	0.844462676	0.179013372	-0.612913455	0.348425493	0.264206711	0.447106902	0.330251181	0.217156215	0.014980754	0.960450358	0.992824803	Bacteria.Bacteroidetes.Bacteroidia.Bacteroidales.Prevotellaceae	UQCC1
18967	ENSG00000101052	rs6017092	0.224464652	0.033284094	0.692301519	0.09487839	-0.355236657	0.685035053	0.14087528	-0.620498802	0.289653152	0.314977035	0.354403646	0.366095153	0.376724069	0.071207275	0.960450358	0.992824803	Bacteria.Bacteroidetes.Bacteroidia.Bacteroidales.Prevotellaceae	IFT52
18968	ENSG00000101057	rs285172	0.31145617	0.437742569	0.888589505	0.588269718	0.598877342	-0.260959307	0.096420861	-0.213791104	0.587068875	0.334211637	0.685587714	0.392963543	0.427997881	0.335472726	0.964712757	0.992824803	Bacteria.Bacteroidetes.Bacteroidia.Bacteroidales.Prevotellaceae	MYBL2
18969	ENSG00000101158	rs189356	0.256508318	0.281488366	0.863182598	0.448938098	0.355507129	-0.261396506	0.064962043	-0.226755074	0.310552926	0.240695688	0.375485341	0.297659185	0.393286784	0.25809449	0.964712757	0.992824803	Bacteria.Bacteroidetes.Bacteroidia.Bacteroidales.Prevotellaceae	NELFCD
18970	ENSG00000101166	rs151360	0.231626071	0.352559399	0.343561324	0.564801178	0.251497187	-0.249973521	-0.246188901	0.192545243	0.20828417	0.266966129	0.258029078	0.332728555	0.379489258	0.296186639	0.925178754	0.992824803	Bacteria.Bacteroidetes.Bacteroidia.Bacteroidales.Prevotellaceae	PRELID3B
18971	ENSG00000101181	rs6089332	0.95235924	0.142156646	0.177789307	0.999351223	-0.012901621	0.477032427	-0.366505299	0.000302695	0.215115176	0.321053045	0.269024118	0.370833424	0.670135387	0.173292758	0.915950095	0.997896032	Bacteria.Bacteroidetes.Bacteroidia.Bacteroidales.Prevotellaceae	MTG2
18972	ENSG00000101182	rs6121516	0.765878531	0.928558876	0.993487883	0.495722559	0.057336241	-0.038258881	0.001965997	-0.34326771	0.191746991	0.425068275	0.239952633	0.50105434	0.620111084	0.505033278	0.970510259	0.992824803	Bacteria.Bacteroidetes.Bacteroidia.Bacteroidales.Prevotellaceae	PSMA7
18973	ENSG00000101190	rs66634465	0.844279961	0.766880257	0.903370698	0.965006627	0.040560568	-0.131689545	-0.030604478	0.022775211	0.205673801	0.442353949	0.25110498	0.517134874	0.640227504	0.458446005	0.96507948	0.996585489	Bacteria.Bacteroidetes.Bacteroidia.Bacteroidales.Prevotellaceae	TCFL5
18974	ENSG00000101191	rs6011489	0.071845391	0.224450644	0.089521707	0.330188511	0.363884569	-0.206767779	-0.409743975	0.213454744	0.198850907	0.168589324	0.237716355	0.217570092	0.234909198	0.225117859	0.915950095	0.992824803	Bacteria.Bacteroidetes.Bacteroidia.Bacteroidales.Prevotellaceae	DIDO1
18975	ENSG00000101307	rs11696842	0.646565971	0.901750919	0.700219618	0.506006139	-0.096808495	0.062450301	-0.101273267	0.369327343	0.21014269	0.503904468	0.261871019	0.552243021	0.580670319	0.497337744	0.960450358	0.992824803	Bacteria.Bacteroidetes.Bacteroidia.Bacteroidales.Prevotellaceae	SIRPB1
18976	ENSG00000101310	rs6075354	0.616906065	0.800062657	0.892621398	0.580896014	0.454284258	-0.123667101	0.139598933	-0.309044733	0.903770426	0.486294244	1.030116044	0.556979608	0.571151921	0.468131118	0.964952195	0.992824803	Bacteria.Bacteroidetes.Bacteroidia.Bacteroidales.Prevotellaceae	SEC23B
18977	ENSG00000101311	rs16991857	0.339911085	0.614785228	0.984310074	0.179930455	0.267296046	-0.163534455	0.006423656	-0.530706089	0.278026254	0.323389007	0.325388722	0.391502976	0.447760181	0.40837428	0.969698828	0.992824803	Bacteria.Bacteroidetes.Bacteroidia.Bacteroidales.Prevotellaceae	FERMT1
18978	ENSG00000101361	rs6138678	0.284229162	0.960851843	0.036361972	0.3226242	0.22069355	0.021599913	-0.54826169	0.490733654	0.204386924	0.438361115	0.256550892	0.492376896	0.413166299	0.512189723	0.906346388	0.992824803	Bacteria.Bacteroidetes.Bacteroidia.Bacteroidales.Prevotellaceae	NOP56
18979	ENSG00000101363	rs1806940	0.005218004	0.006878388	0.363224689	0.379748045	-1.280941377	0.788422813	0.617036963	-0.351548314	0.443098449	0.282423259	0.673863939	0.39750591	0.064004852	0.029685341	0.926402097	0.992824803	Bacteria.Bacteroidetes.Bacteroidia.Bacteroidales.Prevotellaceae	MANBAL
18980	ENSG00000101400	rs158672	0.882918483	0.710130413	0.665428163	0.831403931	0.097452995	-0.153875693	0.342990019	-0.103650393	0.659132226	0.412189714	0.789550461	0.484893198	0.652986284	0.440203158	0.960210321	0.992824803	Bacteria.Bacteroidetes.Bacteroidia.Bacteroidales.Prevotellaceae	SNTA1
18981	ENSG00000101442	rs2245231	0.128864457	0.233499783	0.33336306	0.860900506	0.460868894	-0.284089595	-0.351864341	0.05288343	0.299624164	0.236232634	0.361027984	0.300603661	0.298755797	0.23004403	0.921390931	0.993229564	Bacteria.Bacteroidetes.Bacteroidia.Bacteroidales.Prevotellaceae	ACTR5
18982	ENSG00000101443	rs6032226	0.38024836	0.446581306	0.847900442	0.930925385	0.263880115	-0.224793246	-0.069755388	-0.029959318	0.298692281	0.293549482	0.362244294	0.344292057	0.470692702	0.338615563	0.964712757	0.995480461	Bacteria.Bacteroidetes.Bacteroidia.Bacteroidales.Prevotellaceae	WFDC2
18983	ENSG00000101452	rs6729	0.026579399	0.341414493	0.059791359	0.663749282	0.516751816	-0.315582999	-0.548874725	-0.179512488	0.227719935	0.329282482	0.286499553	0.41103081	0.148141587	0.290619395	0.906346388	0.992824803	Bacteria.Bacteroidetes.Bacteroidia.Bacteroidales.Prevotellaceae	DHX35
18984	ENSG00000101457	rs390386	0.041466996	0.023384784	0.172178089	0.105184264	-0.66926976	0.581209741	0.578834808	-0.521899625	0.321754489	0.250320683	0.419309757	0.317624368	0.183151803	0.057928205	0.915950095	0.992824803	Bacteria.Bacteroidetes.Bacteroidia.Bacteroidales.Prevotellaceae	DNTTIP1
18985	ENSG00000101474	rs6138456	0.526769222	0.113893266	0.730606541	0.222467862	-0.139698339	0.84355556	0.093110018	-0.749545787	0.219523386	0.526398587	0.269256398	0.608504742	0.533465134	0.152838695	0.964712757	0.992824803	Bacteria.Bacteroidetes.Bacteroidia.Bacteroidales.Prevotellaceae	APMAP
18986	ENSG00000101546	rs11663720	0.633867101	0.940990225	0.166140897	0.384709046	0.153810435	0.018582053	-0.54168519	0.274807123	0.321411706	0.250054002	0.386799831	0.314007691	0.576663603	0.506936652	0.915950095	0.992824803	Bacteria.Bacteroidetes.Bacteroidia.Bacteroidales.Prevotellaceae	RBFA
18987	ENSG00000101574	rs2138847	0.023148899	0.028998734	0.073640768	0.187577504	0.816658987	-0.572166788	-0.783805466	0.414672047	0.351101053	0.256232648	0.431087357	0.311362253	0.139256806	0.065526253	0.915950095	0.992824803	Bacteria.Bacteroidetes.Bacteroidia.Bacteroidales.Prevotellaceae	METTL4
18988	ENSG00000101605	rs4798071	0.003381789	0.007311207	0.327717577	0.824831623	0.56948519	-0.782670845	-0.230120716	-0.073676141	0.187171543	0.282611826	0.233353317	0.331531024	0.05103939	0.030341028	0.920813083	0.992824803	Bacteria.Bacteroidetes.Bacteroidia.Bacteroidales.Prevotellaceae	MYOM1
18989	ENSG00000101624	rs35699948	0.656699137	0.035952265	0.414007602	0.926977583	-0.109706169	0.468650345	-0.24935318	-0.028108881	0.245686409	0.218799362	0.303300773	0.305516996	0.583913588	0.074519638	0.934569737	0.99540834	Bacteria.Bacteroidetes.Bacteroidia.Bacteroidales.Prevotellaceae	CEP76
18990	ENSG00000101639	rs529620	0.002084368	0.002861026	0.411233087	0.749450113	1.01759566	-0.667198153	-0.32658465	0.08571803	0.317340156	0.215234868	0.394877643	0.267266013	0.038898183	0.017478452	0.934569737	0.992824803	Bacteria.Bacteroidetes.Bacteroidia.Bacteroidales.Prevotellaceae	CEP192
18991	ENSG00000101751	rs1893958	0.103670913	0.174907698	0.272049608	0.822794622	0.328085521	-0.272672126	-0.269434848	0.054193687	0.198782948	0.198800219	0.243225808	0.241012216	0.277621885	0.195665378	0.919671821	0.992824803	Bacteria.Bacteroidetes.Bacteroidia.Bacteroidales.Prevotellaceae	POLI
18992	ENSG00000102471	rs2783123	0.567016534	0.76284336	0.394113557	0.553489286	-0.140694212	0.110515554	0.25832919	-0.278441269	0.244521224	0.364715387	0.301126722	0.467471778	0.550713902	0.45735205	0.934569737	0.992824803	Bacteria.Bacteroidetes.Bacteroidia.Bacteroidales.Prevotellaceae	NDFIP2
18993	ENSG00000102580	rs2305091	0.457268995	0.794356144	0.590556672	0.811707258	0.247880538	-0.07355175	-0.218029301	-0.080272866	0.331473202	0.28101997	0.403228899	0.335596406	0.506924439	0.466631494	0.954044635	0.992824803	Bacteria.Bacteroidetes.Bacteroidia.Bacteroidales.Prevotellaceae	DNAJC3
18994	ENSG00000102699	rs73154390	0.07223797	0.063106349	0.605135188	0.547184301	0.358563786	-1.258184974	-0.132217657	0.430692918	0.196220558	0.665416287	0.254480108	0.711709024	0.234909198	0.106916195	0.954044635	0.992824803	Bacteria.Bacteroidetes.Bacteroidia.Bacteroidales.Prevotellaceae	PARP4
18995	ENSG00000102743	rs3783164	0.066073471	0.060304155	0.134331605	0.121657534	-0.930194169	0.650985819	0.910104745	-0.633745052	0.497590719	0.340499113	0.60027626	0.404086523	0.224205541	0.104087744	0.915950095	0.992824803	Bacteria.Bacteroidetes.Bacteroidia.Bacteroidales.Prevotellaceae	SLC25A15
18996	ENSG00000102780	rs56366712	0.061885366	0.205246972	0.265936136	0.700959982	0.334689481	-0.460745209	-0.251778243	0.154779989	0.176162606	0.360079756	0.224375692	0.401270421	0.218867223	0.21339928	0.919671821	0.992824803	Bacteria.Bacteroidetes.Bacteroidia.Bacteroidales.Prevotellaceae	DGKH
18997	ENSG00000102781	rs202083	0.713707792	0.706321782	0.194212332	0.577733793	0.0704936	0.130827739	-0.320786696	0.213737	0.191305681	0.345683948	0.244545086	0.382004575	0.603690498	0.438979395	0.915950095	0.992824803	Bacteria.Bacteroidetes.Bacteroidia.Bacteroidales.Prevotellaceae	KATNAL1
18998	ENSG00000102858	rs841228	0.296297415	0.400551784	0.280831866	0.265847937	-0.352080051	0.266139909	-0.529980376	0.44599588	0.334399281	0.314515881	0.487338076	0.39738142	0.421174733	0.318611932	0.919671821	0.992824803	Bacteria.Bacteroidetes.Bacteroidia.Bacteroidales.Prevotellaceae	MGRN1
18999	ENSG00000102910	rs2129245	0.25964531	0.351697722	0.045848888	0.274611951	0.220313398	0.355817292	-0.496623972	0.50643222	0.193739679	0.379320984	0.243943774	0.459640962	0.394851042	0.296081058	0.906346388	0.992824803	Bacteria.Bacteroidetes.Bacteroidia.Bacteroidales.Prevotellaceae	LONP2
19000	ENSG00000102931	rs7187999	0.590311401	0.918476922	0.415940138	0.04879946	0.152047091	-0.027729697	0.279167224	-0.65520941	0.281013737	0.269872699	0.340981843	0.326294563	0.561837503	0.50209709	0.934569737	0.992824803	Bacteria.Bacteroidetes.Bacteroidia.Bacteroidales.Prevotellaceae	ARL2BP
19001	ENSG00000102934	rs11643781	0.12665605	0.189764689	0.76875429	0.329082086	-0.511143496	0.358240012	-0.119196363	0.319901137	0.330354084	0.270341625	0.403731898	0.325318145	0.29761783	0.204932092	0.964712757	0.992824803	Bacteria.Bacteroidetes.Bacteroidia.Bacteroidales.Prevotellaceae	PLLP
19002	ENSG00000102978	rs73563321	0.555574164	0.056395754	0.896912158	0.200948913	0.107823705	-0.612937546	-0.02877076	0.548471773	0.181982171	0.315520254	0.221193178	0.424529928	0.546567193	0.099568143	0.96507948	0.992824803	Bacteria.Bacteroidetes.Bacteroidia.Bacteroidales.Prevotellaceae	POLR2C
19003	ENSG00000103051	rs11649624	0.000902067	0.006800792	0.027819704	0.357197787	1.03372318	-0.66380218	-0.785361	0.267118805	0.297089733	0.237432288	0.34900073	0.288058695	0.025486555	0.02955027	0.906346388	0.992824803	Bacteria.Bacteroidetes.Bacteroidia.Bacteroidales.Prevotellaceae	COG4
19004	ENSG00000103064	rs1127773	0.788691273	0.877411611	0.322886481	0.775650984	0.081586687	0.044158013	-0.380172421	0.095543933	0.303163216	0.285148076	0.381653828	0.333860482	0.624437404	0.491911157	0.91988765	0.992824803	Bacteria.Bacteroidetes.Bacteroidia.Bacteroidales.Prevotellaceae	SLC7A6
19005	ENSG00000103091	rs11149787	0.087650157	0.10327215	0.223659782	0.47943136	0.40678569	-0.436562068	-0.349550104	0.236764055	0.234587208	0.264195783	0.284516005	0.332851993	0.258473469	0.142478976	0.915950095	0.992824803	Bacteria.Bacteroidetes.Bacteroidia.Bacteroidales.Prevotellaceae	WDR59
19006	ENSG00000103148	rs2541606	0.052373457	0.112754098	0.640842472	0.987383926	0.539410556	-0.511677962	-0.164257973	0.00588726	0.272946854	0.318272548	0.350444135	0.370885861	0.200756571	0.151445842	0.95797441	0.997300974	Bacteria.Bacteroidetes.Bacteroidia.Bacteroidales.Prevotellaceae	NPRL3
19007	ENSG00000103152	rs2541623	0.560864371	0.551772131	0.932367576	0.963976514	-0.342822819	0.20541015	-0.072168126	0.021721365	0.586458798	0.34336902	0.847085135	0.479093278	0.548901349	0.381773174	0.967129273	0.996585489	Bacteria.Bacteroidetes.Bacteroidia.Bacteroidales.Prevotellaceae	MPG
19008	ENSG00000103168	rs8692	0.043582548	0.147678758	0.322752008	0.981345789	0.495061664	-0.277866657	-0.3095439	-0.005635656	0.240529055	0.189640285	0.310663088	0.240102595	0.185991038	0.177523067	0.91988765	0.996770849	Bacteria.Bacteroidetes.Bacteroidia.Bacteroidales.Prevotellaceae	TAF1C
19009	ENSG00000103174	rs1045693	0.648280224	0.425258418	0.176347903	0.05148657	0.150224257	-0.196997454	-0.57384603	0.648375714	0.327800564	0.245517067	0.419798034	0.326809377	0.580891764	0.329041466	0.915950095	0.992824803	Bacteria.Bacteroidetes.Bacteroidia.Bacteroidales.Prevotellaceae	NAGPA
19010	ENSG00000103194	rs7202832	0.100786068	0.204939671	0.443592132	0.808000921	0.588205478	-0.425530269	-0.334883065	0.095646106	0.353339997	0.33233038	0.434436618	0.391995531	0.273397546	0.21319464	0.934569737	0.992824803	Bacteria.Bacteroidetes.Bacteroidia.Bacteroidales.Prevotellaceae	USP10
19011	ENSG00000103196	rs11149683	0.076280788	0.096049888	0.574636434	0.775181265	0.847903893	-0.491903393	-0.329532057	0.101109489	0.47069609	0.291273814	0.584186957	0.352549291	0.242187853	0.136991376	0.954044635	0.992824803	Bacteria.Bacteroidetes.Bacteroidia.Bacteroidales.Prevotellaceae	CRISPLD2
19012	ENSG00000103199	rs77136441	0.506760042	0.316008991	0.778872469	0.894302446	-0.145168199	0.372620485	0.072666551	0.060861086	0.217451803	0.368753453	0.257722339	0.456287566	0.526127004	0.277668657	0.964712757	0.993229564	Bacteria.Bacteroidetes.Bacteroidia.Bacteroidales.Prevotellaceae	ZNF500
19013	ENSG00000103202	rs2363759	0.985294608	0.363205632	0.285948906	0.818450955	0.005477448	0.260013837	-0.385494218	0.077452131	0.296037156	0.283948865	0.358299007	0.336062696	0.677046708	0.300490083	0.919671821	0.992824803	Bacteria.Bacteroidetes.Bacteroidia.Bacteroidales.Prevotellaceae	NME4
19014	ENSG00000103226	rs144648477	0.020917866	0.002075387	0.750786326	0.824510189	0.45563422	-0.773554689	0.076206107	-0.063582313	0.192489588	0.241126912	0.238927256	0.285577486	0.12987475	0.014749188	0.964712757	0.992824803	Bacteria.Bacteroidetes.Bacteroidia.Bacteroidales.Prevotellaceae	NOMO3
19015	ENSG00000103227	rs28450391	0.177226626	0.002998237	0.585955672	0.08004494	-0.309244538	1.060236472	0.1528792	-0.773457702	0.226694628	0.343799426	0.279265247	0.434962264	0.343609426	0.017912556	0.954044635	0.992824803	Bacteria.Bacteroidetes.Bacteroidia.Bacteroidales.Prevotellaceae	LMF1
19016	ENSG00000103275	rs4984799	0.580110433	0.374318509	0.969886259	0.636576651	-0.248522018	0.296312724	-0.020017961	-0.184706943	0.446970961	0.331235438	0.52822549	0.389084874	0.557190113	0.305643415	0.967129273	0.992824803	Bacteria.Bacteroidetes.Bacteroidia.Bacteroidales.Prevotellaceae	UBE2I
19017	ENSG00000103316	rs14122	0.389183789	0.223333132	0.62922635	0.598637903	-0.25470913	0.378042493	-0.176089568	0.18828174	0.293814808	0.307487843	0.362985793	0.355949896	0.475026921	0.224541752	0.95536324	0.992824803	Bacteria.Bacteroidetes.Bacteroidia.Bacteroidales.Prevotellaceae	CRYM
19018	ENSG00000103319	rs7205625	0.18051385	0.695863313	0.05255585	0.688684908	-0.261662366	0.253567603	0.492821839	-0.278083018	0.19329116	0.645786665	0.249570991	0.691002397	0.345709924	0.434992203	0.906346388	0.992824803	Bacteria.Bacteroidetes.Bacteroidia.Bacteroidales.Prevotellaceae	EEF2K
19019	ENSG00000103335	rs860762	0.077884816	0.040830885	0.184000797	0.370985765	0.577380156	-0.53317749	-0.500997415	0.290448205	0.322307081	0.255497569	0.373093517	0.322410266	0.243731987	0.080812463	0.915950095	0.992824803	Bacteria.Bacteroidetes.Bacteroidia.Bacteroidales.Prevotellaceae	PIEZO1
19020	ENSG00000103343	rs39729	0.427362237	0.411627604	0.600312008	0.611279123	-1.079915404	0.577797198	0.738948406	-0.37535878	1.352059361	0.699214542	1.403429983	0.734963597	0.491371234	0.323422545	0.954044635	0.992824803	Bacteria.Bacteroidetes.Bacteroidia.Bacteroidales.Prevotellaceae	ZNF174
19021	ENSG00000103351	rs12933120	0.567389714	0.151233301	0.145457446	0.850511549	0.116136043	0.469051316	-0.370451888	-0.079806704	0.202034974	0.322975232	0.251418795	0.421771171	0.550863582	0.179805416	0.915950095	0.993229564	Bacteria.Bacteroidetes.Bacteroidia.Bacteroidales.Prevotellaceae	CLUAP1
19022	ENSG00000103353	rs2269767	0.196762737	0.866481975	0.108381726	0.876704818	0.278360549	0.074076417	-0.441402933	-0.078873919	0.213432893	0.43885405	0.271146767	0.506380647	0.356464066	0.487767524	0.915950095	0.993229564	Bacteria.Bacteroidetes.Bacteroidia.Bacteroidales.Prevotellaceae	UBFD1
19023	ENSG00000103356	rs6497673	0.168051509	0.058211222	0.814832566	0.682896778	-0.840767031	0.676303108	-0.191957581	-0.18880819	0.603113348	0.35075866	0.816324216	0.460112038	0.337251362	0.101382062	0.964712757	0.992824803	Bacteria.Bacteroidetes.Bacteroidia.Bacteroidales.Prevotellaceae	EARS2
19024	ENSG00000103404	rs12445912	0.054650015	0.439997777	0.148015971	0.721600492	0.496955246	-0.250038697	-0.44419767	-0.135425249	0.253942755	0.321814537	0.303415487	0.378420759	0.205255604	0.336447599	0.915950095	0.992824803	Bacteria.Bacteroidetes.Bacteroidia.Bacteroidales.Prevotellaceae	USP31
19025	ENSG00000103485	rs9933310	0.007217268	0.001055242	0.333033817	0.415831966	-0.807187988	0.872251369	0.350869138	-0.262522748	0.290969039	0.254347905	0.359759982	0.320577094	0.07625323	0.009560191	0.921390931	0.992824803	Bacteria.Bacteroidetes.Bacteroidia.Bacteroidales.Prevotellaceae	QPRT
19026	ENSG00000103490	rs62057090	0.789770455	0.830265468	0.465241637	0.145171151	-0.068259943	0.077563492	0.217490194	-0.65444915	0.254977468	0.360382598	0.296077151	0.443841347	0.624563297	0.4782625	0.939907828	0.992824803	Bacteria.Bacteroidetes.Bacteroidia.Bacteroidales.Prevotellaceae	PYCARD
19027	ENSG00000103510	rs4527034	0.622289928	0.512532993	0.448262754	0.622751404	-0.16548471	0.17597742	-0.325020916	0.15739255	0.334332401	0.267233644	0.42601439	0.318406425	0.573381911	0.365825476	0.934569737	0.992824803	Bacteria.Bacteroidetes.Bacteroidia.Bacteroidales.Prevotellaceae	KAT8
19028	ENSG00000103534	rs12930873	0.284559491	0.231312538	0.581895369	0.573680402	0.48038488	-0.341705322	-0.292252245	0.198542473	0.445198129	0.282800271	0.528113239	0.351091681	0.413166299	0.229024265	0.954044635	0.992824803	Bacteria.Bacteroidetes.Bacteroidia.Bacteroidales.Prevotellaceae	TMC5
19029	ENSG00000103540	rs6497374	0.911209259	0.882923354	0.778792485	0.905172534	0.043689191	0.036024519	-0.144379468	-0.037650707	0.390261611	0.243665333	0.511872269	0.314817322	0.661076826	0.493413813	0.964712757	0.993229564	Bacteria.Bacteroidetes.Bacteroidia.Bacteroidales.Prevotellaceae	CCP110
19030	ENSG00000103642	rs2652820	0.755798096	0.766632515	0.553350949	0.568912536	-0.175562748	0.094737859	-0.417788603	0.231369925	0.562126972	0.317882627	0.701175164	0.40409164	0.618195247	0.458439923	0.951675596	0.992824803	Bacteria.Bacteroidetes.Bacteroidia.Bacteroidales.Prevotellaceae	LACTB
19031	ENSG00000103653	rs4646903	0.533059689	0.27633116	0.658740019	0.80098091	0.131086315	-0.39295458	-0.110011299	0.120551153	0.209173675	0.357939227	0.24794617	0.476276986	0.536503872	0.255383908	0.960210321	0.992824803	Bacteria.Bacteroidetes.Bacteroidia.Bacteroidales.Prevotellaceae	CSK
19032	ENSG00000103671	rs12916779	0.109684848	0.165784691	0.375464338	0.260168619	0.901556448	-0.437347387	0.68837225	-0.485638795	0.555894725	0.312029057	0.771361872	0.427535969	0.283171831	0.189188606	0.929751415	0.992824803	Bacteria.Bacteroidetes.Bacteroidia.Bacteroidales.Prevotellaceae	TRIP4
19033	ENSG00000103707	rs28583784	0.254908142	0.253102942	0.663115424	0.511349027	0.882806533	-0.494221714	0.366246485	-0.313784513	0.768557289	0.428612511	0.836913069	0.475163658	0.392518283	0.240718411	0.960210321	0.992824803	Bacteria.Bacteroidetes.Bacteroidia.Bacteroidales.Prevotellaceae	MTFMT
19034	ENSG00000103710	rs2946677	0.458096218	0.420921027	0.851272536	0.780534908	-0.606766928	0.359859078	0.168343309	-0.138041892	0.812886882	0.444294791	0.894286649	0.493394886	0.507279893	0.326917985	0.964712757	0.992824803	Bacteria.Bacteroidetes.Bacteroidia.Bacteroidales.Prevotellaceae	RASL12
19035	ENSG00000103723	rs4779042	0.778818862	0.650111346	0.509450084	0.211328575	-0.074628895	0.109448012	-0.205392772	0.368801523	0.26461617	0.240165905	0.309627962	0.29215167	0.622134954	0.419342102	0.94782429	0.992824803	Bacteria.Bacteroidetes.Bacteroidia.Bacteroidales.Prevotellaceae	AP3B2
19036	ENSG00000103811	rs2289702	0.232571523	0.00124854	0.821360235	0.64584754	0.233638854	-1.186211256	-0.05220094	0.218935618	0.193890884	0.351457073	0.230253601	0.474208308	0.379489258	0.010430012	0.964712757	0.992824803	Bacteria.Bacteroidetes.Bacteroidia.Bacteroidales.Prevotellaceae	CTSH
19037	ENSG00000103852	rs12911898	0.198847056	0.302207218	0.411386891	0.941867679	0.317368377	-0.334661799	-0.247509444	0.033242694	0.244490586	0.321799723	0.299365742	0.454103244	0.358728354	0.270614909	0.934569737	0.996585489	Bacteria.Bacteroidetes.Bacteroidia.Bacteroidales.Prevotellaceae	TTC23
19038	ENSG00000103932	rs7163686	0.26113368	0.015800734	0.016765297	0.132849211	-0.319106476	0.477991496	-0.83920532	0.355153689	0.281502777	0.192858904	0.341808323	0.233340456	0.395326224	0.047866536	0.906346388	0.992824803	Bacteria.Bacteroidetes.Bacteroidia.Bacteroidales.Prevotellaceae	RPAP1
19039	ENSG00000103995	rs16961470	0.180915049	0.213098277	0.502469441	0.818321083	0.241397285	-0.478380784	-0.146773427	-0.109149451	0.178487698	0.380444244	0.217646205	0.473251809	0.34576144	0.218601078	0.94782429	0.992824803	Bacteria.Bacteroidetes.Bacteroidia.Bacteroidales.Prevotellaceae	CEP152
19040	ENSG00000104047	rs8033476	0.884016601	0.499293982	0.441977003	0.073110109	0.043962481	0.152761635	0.290566893	-0.507164845	0.300180295	0.224846398	0.375607793	0.278409931	0.653222055	0.361944884	0.934569737	0.992824803	Bacteria.Bacteroidetes.Bacteroidia.Bacteroidales.Prevotellaceae	DTWD1
19041	ENSG00000104059	rs7183623	0.400922859	0.893992582	0.573750481	0.904440322	0.418036227	-0.047004482	-0.358009677	-0.05104318	0.49441371	0.351365558	0.633200868	0.423512604	0.479562031	0.496019213	0.954044635	0.993229564	Bacteria.Bacteroidetes.Bacteroidia.Bacteroidales.Prevotellaceae	ENTREP2
19042	ENSG00000104064	rs504781	0.443458577	0.39592208	0.233266158	0.100358774	-0.223038359	0.283451465	0.416795469	-0.668161065	0.289257733	0.331684803	0.346408148	0.400855693	0.498928025	0.316610836	0.915950095	0.992824803	Bacteria.Bacteroidetes.Bacteroidia.Bacteroidales.Prevotellaceae	GABPB1
19043	ENSG00000104219	rs2517056	0.348124182	0.401365407	0.793246205	0.676716147	0.276253508	-0.317903661	-0.089717987	-0.18294398	0.292310789	0.376341824	0.340902905	0.436790511	0.452392703	0.318864804	0.964712757	0.992824803	Bacteria.Bacteroidetes.Bacteroidia.Bacteroidales.Prevotellaceae	ZDHHC2
19044	ENSG00000104231	rs1844358	0.62774672	0.524905699	0.820892909	0.351752459	0.110734613	-0.218985155	0.064370753	-0.423135183	0.227281878	0.342564846	0.283179666	0.45113721	0.574629822	0.370937704	0.964712757	0.992824803	Bacteria.Bacteroidetes.Bacteroidia.Bacteroidales.Prevotellaceae	ZFAND1
19045	ENSG00000104321	rs2587561	0.941841641	0.590574532	0.313159878	0.607581774	-0.0152947	-0.329879149	0.266606311	-0.347606828	0.208835592	0.610116234	0.262278571	0.67361243	0.667696449	0.397226604	0.919671821	0.992824803	Bacteria.Bacteroidetes.Bacteroidia.Bacteroidales.Prevotellaceae	TRPA1
19046	ENSG00000104361	rs75074444	0.891388853	0.09707567	0.504029312	0.868457727	-0.034204005	0.703387764	-0.204193127	-0.084342574	0.249512944	0.417812769	0.303904561	0.50725156	0.655483471	0.13764056	0.94782429	0.993229564	Bacteria.Bacteroidetes.Bacteroidia.Bacteroidales.Prevotellaceae	NIPAL2
19047	ENSG00000104388	rs652422	0.412745233	0.40030635	0.682359619	0.618218296	-0.188900826	0.248660846	0.12697789	-0.173668754	0.229146172	0.293705779	0.308881892	0.346797261	0.484948105	0.318548011	0.960210321	0.992824803	Bacteria.Bacteroidetes.Bacteroidia.Bacteroidales.Prevotellaceae	RAB2A
19048	ENSG00000104412	rs747690	0.112581777	0.14190238	0.155798504	0.510947532	0.532380565	-0.31538073	-0.561426298	0.180160356	0.330988196	0.212120387	0.390966148	0.272556679	0.285089497	0.173292758	0.915950095	0.992824803	Bacteria.Bacteroidetes.Bacteroidia.Bacteroidales.Prevotellaceae	EMC2
19049	ENSG00000104497	rs10504741	0.199444613	0.075144534	0.292227532	0.350947098	0.34084149	-0.416474668	0.351899852	-0.260648959	0.262927486	0.230279356	0.331398681	0.27743065	0.358728354	0.118858905	0.919671821	0.992824803	Bacteria.Bacteroidetes.Bacteroidia.Bacteroidales.Prevotellaceae	SNX16
19050	ENSG00000104518	rs13255282	0.920628843	0.143104198	0.252479612	0.954937954	0.02206015	0.36899619	-0.322516345	-0.018160983	0.220536588	0.248942156	0.279330543	0.320156099	0.662085601	0.174117873	0.919671821	0.996585489	Bacteria.Bacteroidetes.Bacteroidia.Bacteroidales.Prevotellaceae	GSDMD
19051	ENSG00000104522	rs6558379	0.468773233	0.521161246	0.282187641	0.622686251	0.161419832	0.191088168	-0.300048946	-0.1689312	0.221502858	0.296234995	0.276692519	0.341685077	0.511836479	0.369604912	0.919671821	0.992824803	Bacteria.Bacteroidetes.Bacteroidia.Bacteroidales.Prevotellaceae	GFUS
19052	ENSG00000104611	rs62493837	0.161480989	0.027788002	0.619891125	0.234753286	-0.478710929	0.587860156	0.21031116	-0.40303203	0.338016412	0.26117973	0.421980667	0.336047578	0.331202265	0.063836959	0.954044635	0.992824803	Bacteria.Bacteroidetes.Bacteroidia.Bacteroidales.Prevotellaceae	SH2D4A
19053	ENSG00000104687	rs3779648	0.247807642	0.300761208	0.525013505	0.823137917	0.233245415	-0.577677732	-0.159425443	0.143509492	0.200010137	0.553802992	0.249458943	0.639481044	0.387276387	0.269946389	0.948700196	0.992824803	Bacteria.Bacteroidetes.Bacteroidia.Bacteroidales.Prevotellaceae	GSR
19054	ENSG00000104738	rs762679	0.413953716	0.660813274	0.098683835	0.222926467	0.658821482	-0.189385298	-1.562785372	0.616008948	0.801264633	0.429630296	0.932849535	0.500597112	0.484948105	0.422526239	0.915950095	0.992824803	Bacteria.Bacteroidetes.Bacteroidia.Bacteroidales.Prevotellaceae	MCM4
19055	ENSG00000104756	rs67144712	0.791814676	0.93694912	0.612207465	0.664915332	0.075733164	-0.021766181	-0.173386488	0.147898067	0.285738626	0.274092768	0.340383996	0.339900322	0.624563297	0.506615025	0.954044635	0.992824803	Bacteria.Bacteroidetes.Bacteroidia.Bacteroidales.Prevotellaceae	KCTD9
19056	ENSG00000104774	rs8107196	0.841904655	0.685382878	0.11051903	0.058673773	0.049486121	-0.091142189	-0.522289427	0.574359405	0.247112789	0.223964985	0.322811902	0.298449151	0.63981482	0.431094078	0.915950095	0.992824803	Bacteria.Bacteroidetes.Bacteroidia.Bacteroidales.Prevotellaceae	MAN2B1
19057	ENSG00000104805	rs3745697	0.758771923	0.168325902	0.297166778	0.965430082	-0.069491398	-0.502008181	0.290200711	0.021154783	0.225336241	0.360344837	0.276128114	0.486229027	0.619071749	0.190176673	0.919671821	0.996585489	Bacteria.Bacteroidetes.Bacteroidia.Bacteroidales.Prevotellaceae	NUCB1
19058	ENSG00000104808	rs4987162	0.858371993	0.181431074	0.506487291	0.97835782	0.045216952	-0.340935132	0.205694022	-0.008910842	0.252387802	0.252387802	0.307916908	0.32721483	0.644666196	0.19944763	0.94782429	0.996770849	Bacteria.Bacteroidetes.Bacteroidia.Bacteroidales.Prevotellaceae	DHDH
19059	ENSG00000104835	rs730078	0.015235148	0.13090496	0.326416742	0.7032358	0.73131666	-0.336170302	-0.384807811	-0.108412427	0.293384366	0.219739917	0.389157659	0.283328187	0.109974016	0.165855827	0.919970082	0.992824803	Bacteria.Bacteroidetes.Bacteroidia.Bacteroidales.Prevotellaceae	SARS2
19060	ENSG00000104863	rs35903102	0.613395532	0.636842819	0.063589141	0.037002911	0.270898501	-0.155950153	-1.133549395	0.79540924	0.533599917	0.328768699	0.600625959	0.373514798	0.569159101	0.414769499	0.915950095	0.992824803	Bacteria.Bacteroidetes.Bacteroidia.Bacteroidales.Prevotellaceae	LIN7B
19061	ENSG00000104953	rs112428048	0.004250108	0.001069988	0.036405337	0.040889538	0.646543823	-1.197484148	-0.566634836	0.841320272	0.218188692	0.349639894	0.265211951	0.403280096	0.058399783	0.009576088	0.906346388	0.992824803	Bacteria.Bacteroidetes.Bacteroidia.Bacteroidales.Prevotellaceae	TLE6
19062	ENSG00000104964	rs11539938	0.471796102	0.976055639	0.153196725	0.018796055	0.184942757	-0.008955067	0.456728774	-0.815150492	0.255522519	0.297213572	0.316024477	0.338249032	0.512730104	0.516314007	0.915950095	0.98992231	Bacteria.Bacteroidetes.Bacteroidia.Bacteroidales.Prevotellaceae	TLE5
19063	ENSG00000104983	rs11878454	0.537863487	0.893923177	0.948961357	0.405733123	0.172938381	0.03521595	-0.025135548	-0.273878179	0.279234401	0.263071225	0.391161055	0.327265721	0.538626501	0.496019213	0.967129273	0.992824803	Bacteria.Bacteroidetes.Bacteroidia.Bacteroidales.Prevotellaceae	CCDC61
19064	ENSG00000105072	rs10409401	0.059013214	0.052091203	0.137691286	0.129491053	-1.175714397	0.665919951	1.351310879	-0.745706249	0.611768896	0.336546063	0.899096716	0.485613422	0.213606782	0.094921062	0.915950095	0.992824803	Bacteria.Bacteroidetes.Bacteroidia.Bacteroidales.Prevotellaceae	C19orf44
19065	ENSG00000105146	rs1544493	0.157143129	0.003483752	0.691811237	0.436350686	-0.318322175	0.689565718	-0.113426756	-0.239559146	0.222405195	0.227403688	0.284871663	0.305869979	0.326297405	0.019372849	0.960450358	0.992824803	Bacteria.Bacteroidetes.Bacteroidia.Bacteroidales.Prevotellaceae	AURKC
19066	ENSG00000105185	rs10405535	0.50850936	0.368193823	0.471293853	0.471085846	-0.361783468	0.316042804	-0.428321978	0.284393016	0.544172034	0.348768405	0.591109834	0.392294507	0.527072701	0.303637077	0.939907828	0.992824803	Bacteria.Bacteroidetes.Bacteroidia.Bacteroidales.Prevotellaceae	PDCD5
19067	ENSG00000105186	rs13313735	0.62338017	0.9742205	0.700582416	0.560028236	-0.106334847	-0.014994135	0.101943646	0.331645927	0.215506532	0.462210019	0.263940516	0.566127056	0.573397017	0.515787667	0.960450358	0.992824803	Bacteria.Bacteroidetes.Bacteroidia.Bacteroidales.Prevotellaceae	ANKRD27
19068	ENSG00000105193	rs640000	0.737151614	0.428945587	0.424249387	0.56986398	-0.086288906	0.203767719	-0.259402105	0.20006933	0.255998513	0.255998513	0.322584641	0.350288846	0.612967434	0.330555043	0.934569737	0.992824803	Bacteria.Bacteroidetes.Bacteroidia.Bacteroidales.Prevotellaceae	RPS16
19069	ENSG00000105205	rs375688	0.056966561	0.031333919	0.150366014	0.573776865	0.454527375	-0.716650208	-0.40199215	0.234024343	0.234531752	0.325682594	0.276203604	0.413940336	0.210346485	0.068632998	0.915950095	0.992824803	Bacteria.Bacteroidetes.Bacteroidia.Bacteroidales.Prevotellaceae	CLC
19070	ENSG00000105220	rs117295911	0.272652325	0.34974245	0.081578593	0.606245535	0.217399669	0.335486845	-0.412814993	-0.248930332	0.196501462	0.356189149	0.233355513	0.480598663	0.404245994	0.29523394	0.915950095	0.992824803	Bacteria.Bacteroidetes.Bacteroidia.Bacteroidales.Prevotellaceae	GPI
19071	ENSG00000105221	rs12459567	0.2854983	0.035276997	0.874990463	0.214808755	-0.293976047	0.497585399	0.0523529	-0.355775801	0.272979415	0.231429559	0.33146464	0.284010756	0.413485887	0.073579128	0.964712757	0.992824803	Bacteria.Bacteroidetes.Bacteroidia.Bacteroidales.Prevotellaceae	AKT2
19072	ENSG00000105251	rs56240914	0.455363427	0.121601419	0.853598597	0.822346631	-0.19929343	0.425611012	-0.059116171	-0.074376771	0.265370997	0.271335135	0.319090943	0.329922649	0.506866057	0.159185666	0.964712757	0.992824803	Bacteria.Bacteroidetes.Bacteroidia.Bacteroidales.Prevotellaceae	SHD
19073	ENSG00000105281	rs3027957	0.632259246	0.064776458	0.778567534	0.051144743	-0.126648257	0.685075954	0.088052094	-0.848328592	0.263400791	0.364661883	0.311847559	0.426948294	0.576311454	0.10850728	0.964712757	0.992824803	Bacteria.Bacteroidetes.Bacteroidia.Bacteroidales.Prevotellaceae	SLC1A5
19074	ENSG00000105287	rs402072	0.707716055	0.79186802	0.516152483	0.366510241	-0.077456374	0.116892839	-0.167630956	0.45136236	0.205686513	0.441148424	0.256766116	0.496341751	0.601824815	0.466470603	0.948153726	0.992824803	Bacteria.Bacteroidetes.Bacteroidia.Bacteroidales.Prevotellaceae	PRKD2
19075	ENSG00000105383	rs12461354	0.727582358	0.821826052	0.124960092	0.126550142	0.068533199	0.070553196	-0.369697264	0.675293155	0.195893122	0.312031618	0.237848953	0.436320668	0.609647128	0.475187197	0.915950095	0.992824803	Bacteria.Bacteroidetes.Bacteroidia.Bacteroidales.Prevotellaceae	CD33
19076	ENSG00000105398	rs296376	0.287225693	0.10962574	0.677215689	0.863057164	-0.244900395	0.638428149	0.113997776	0.080155068	0.228232777	0.393584432	0.272624096	0.462873439	0.414845977	0.148976702	0.960210321	0.993229564	Bacteria.Bacteroidetes.Bacteroidia.Bacteroidales.Prevotellaceae	SULT2A1
19077	ENSG00000105443	rs1799284	0.298346743	0.162380783	0.687010927	0.923275486	-0.788168004	0.605862966	-0.408268003	0.053932733	0.751796982	0.428730369	1.008762425	0.557829524	0.422178625	0.187912494	0.960210321	0.993229564	Bacteria.Bacteroidetes.Bacteroidia.Bacteroidales.Prevotellaceae	CYTH2
19078	ENSG00000105483	rs3078168	0.405714997	0.086876268	0.62822239	0.495803202	0.163645114	-0.495580905	-0.115555856	0.244720508	0.195537146	0.285079555	0.237506415	0.357275964	0.482601322	0.128760997	0.95536324	0.992824803	Bacteria.Bacteroidetes.Bacteroidia.Bacteroidales.Prevotellaceae	CARD8
19079	ENSG00000105497	rs140620234	0.725754749	0.287674091	0.585445949	0.807727732	0.079920075	-0.267597165	0.153158974	-0.080598463	0.226853821	0.249618971	0.279395275	0.329845429	0.608927393	0.261237775	0.954044635	0.992824803	Bacteria.Bacteroidetes.Bacteroidia.Bacteroidales.Prevotellaceae	ZNF175
19080	ENSG00000105519	rs1626918	0.090427193	0.016301846	0.57523526	0.857654458	-0.576311475	0.560872986	-0.253155025	-0.053480516	0.33531649	0.227422704	0.449492643	0.296991366	0.259275705	0.048248449	0.954044635	0.993229564	Bacteria.Bacteroidetes.Bacteroidia.Bacteroidales.Prevotellaceae	CAPS
19081	ENSG00000105607	rs8012	0.036351971	0.001522525	0.869731698	0.290474789	-0.667685013	0.756407715	0.062978049	-0.310998662	0.312415962	0.228487742	0.382500237	0.291809169	0.171650763	0.011906613	0.964712757	0.992824803	Bacteria.Bacteroidetes.Bacteroidia.Bacteroidales.Prevotellaceae	GCDH
19082	ENSG00000105612	rs7249143	0.464498612	0.083718798	0.666953977	0.976465828	-0.172466903	0.465307655	-0.120820526	0.009743171	0.234393306	0.264911243	0.279482842	0.329008198	0.510717364	0.126411414	0.960210321	0.996770849	Bacteria.Bacteroidetes.Bacteroidia.Bacteroidales.Prevotellaceae	DNASE2
19083	ENSG00000105695	rs10411704	0.000106968	2.12108150755056e-05	0.655685696	0.586745546	2.35116912	-1.456435971	-0.282500675	0.194498434	0.569785482	0.317657737	0.630665805	0.35604337	0.006255282	0.000629287	0.960210321	0.992824803	Bacteria.Bacteroidetes.Bacteroidia.Bacteroidales.Prevotellaceae	MAG
19084	ENSG00000105750	rs8099975	0.608136052	0.642834362	0.216169519	0.253564791	0.26285067	-0.13825993	-0.954679568	0.487988985	0.510155925	0.296749694	0.764397246	0.423623361	0.567570354	0.417510632	0.915950095	0.992824803	Bacteria.Bacteroidetes.Bacteroidia.Bacteroidales.Prevotellaceae	ZNF85
19085	ENSG00000105793	rs17862167	0.336378067	0.714683825	0.542527771	0.24686041	0.211079802	0.135718011	-0.174912365	-0.505866782	0.217942051	0.369631122	0.285701642	0.432908168	0.445271012	0.441890176	0.950284553	0.992824803	Bacteria.Bacteroidetes.Bacteroidia.Bacteroidales.Prevotellaceae	GTPBP10
19086	ENSG00000105825	rs6972010	0.083257172	0.316377539	0.286216282	0.679442747	0.462250353	-0.320305858	-0.345923056	0.151842674	0.262768353	0.31722512	0.321699488	0.36580635	0.252844601	0.277761544	0.919671821	0.992824803	Bacteria.Bacteroidetes.Bacteroidia.Bacteroidales.Prevotellaceae	TFPI2
19087	ENSG00000105852	rs2237585	0.158074419	0.11593642	0.881867327	0.843060099	-0.469054427	0.483036001	0.056829091	0.06897918	0.328465692	0.303160106	0.380923068	0.34702343	0.32668242	0.153972815	0.964712757	0.993229564	Bacteria.Bacteroidetes.Bacteroidia.Bacteroidales.Prevotellaceae	PON3
19088	ENSG00000105854	rs43046	0.00248825	0.000516677	0.978028808	0.499627296	0.703263136	-0.923759778	0.007592457	-0.216514711	0.22345726	0.252776204	0.274626415	0.318931701	0.042855192	0.005864946	0.968105085	0.992824803	Bacteria.Bacteroidetes.Bacteroidia.Bacteroidales.Prevotellaceae	PON2
19089	ENSG00000105887	rs894794	0.272239197	0.201681092	0.963397573	0.819518976	-0.408588794	0.426609813	-0.020617303	-0.088247171	0.368990925	0.330749671	0.447544034	0.385208988	0.404110017	0.211515171	0.967129273	0.992824803	Bacteria.Bacteroidetes.Bacteroidia.Bacteroidales.Prevotellaceae	MTPN
19090	ENSG00000105953	rs1058128	0.45017005	0.09663042	0.531831071	0.519658117	-0.161343229	0.572329287	0.160753272	-0.322838254	0.212372621	0.339501104	0.255743062	0.498674907	0.503550067	0.137521195	0.949148752	0.992824803	Bacteria.Bacteroidetes.Bacteroidia.Bacteroidales.Prevotellaceae	OGDH
19091	ENSG00000105968	rs757693	0.932587192	0.943400806	0.1636477	0.121537411	-0.023884742	0.021769662	0.499936804	-0.564534001	0.281266617	0.305448509	0.35485646	0.359838218	0.665450743	0.50735547	0.915950095	0.992824803	Bacteria.Bacteroidetes.Bacteroidia.Bacteroidales.Prevotellaceae	H2AZ2
19092	ENSG00000105971	rs1052990	0.889697783	0.352278133	0.18599795	0.568193619	0.029792239	-0.240450604	0.372242076	-0.175356615	0.21397642	0.256644903	0.278489542	0.305693109	0.655159949	0.296081058	0.915950095	0.992824803	Bacteria.Bacteroidetes.Bacteroidia.Bacteroidales.Prevotellaceae	CAV2
19093	ENSG00000105991	rs6953314	0.666411441	0.98979521	0.321424577	0.18954787	0.09760085	0.004633175	-0.273448009	0.597007617	0.225379637	0.360854637	0.273679166	0.45030129	0.586640514	0.520018245	0.91988765	0.992824803	Bacteria.Bacteroidetes.Bacteroidia.Bacteroidales.Prevotellaceae	HOXA1
19094	ENSG00000106003	rs12700027	0.695165369	0.585681171	0.975801724	0.931190628	-0.078761273	0.371756115	0.007640348	-0.063791058	0.200105431	0.678590532	0.250917134	0.735919036	0.597150162	0.395451475	0.967129273	0.995480461	Bacteria.Bacteroidetes.Bacteroidia.Bacteroidales.Prevotellaceae	LFNG
19095	ENSG00000106012	rs74738730	0.405724396	0.187136268	0.871386969	0.788381272	-0.203136344	0.580770762	0.047250973	0.136228123	0.242729522	0.435637888	0.290708418	0.505442159	0.482601322	0.203219181	0.964712757	0.992824803	Bacteria.Bacteroidetes.Bacteroidia.Bacteroidales.Prevotellaceae	IQCE
19096	ENSG00000106025	rs76117559	0.391694256	0.897904196	0.305054214	0.887572646	-0.181854795	0.075213314	0.268413378	-0.094080775	0.210895726	0.583900131	0.259634083	0.662857628	0.475586449	0.496476545	0.919671821	0.993229564	Bacteria.Bacteroidetes.Bacteroidia.Bacteroidales.Prevotellaceae	TSPAN12
19097	ENSG00000106028	rs6962558	0.535807864	0.286894206	0.891862642	0.75915023	-0.242695016	0.299302292	-0.059170512	-0.101880807	0.389887744	0.278738684	0.433542979	0.330899648	0.538240844	0.260652219	0.964712757	0.992824803	Bacteria.Bacteroidetes.Bacteroidia.Bacteroidales.Prevotellaceae	SSBP1
19098	ENSG00000106049	rs42087	0.935735698	0.315354593	0.9757459	0.283806877	-0.017434773	-0.315155597	-0.008365209	0.410383551	0.215394673	0.311460182	0.274089838	0.379724976	0.666083076	0.27736822	0.967129273	0.992824803	Bacteria.Bacteroidetes.Bacteroidia.Bacteroidales.Prevotellaceae	HIBADH
19099	ENSG00000106070	rs6593182	0.548579257	0.463066898	0.242750202	0.145610312	0.529950499	-0.348266404	-1.160920462	0.794402598	0.878795492	0.471795832	0.984780039	0.539354344	0.544185222	0.345295175	0.915950095	0.992824803	Bacteria.Bacteroidetes.Bacteroidia.Bacteroidales.Prevotellaceae	GRB10
19100	ENSG00000106086	rs60701106	0.256922625	0.018819556	0.351464725	0.041549236	-0.274313576	0.800087813	0.275701051	-0.845702205	0.239837272	0.332067327	0.293769515	0.406744726	0.393451827	0.052146761	0.925178754	0.992824803	Bacteria.Bacteroidetes.Bacteroidia.Bacteroidales.Prevotellaceae	PLEKHA8
19101	ENSG00000106123	rs1042960	0.827484243	0.948462699	0.613080088	0.836129816	0.046380811	-0.022903066	-0.129559491	-0.087100769	0.211969164	0.352965585	0.254971504	0.419403251	0.636120014	0.508754002	0.954044635	0.993229564	Bacteria.Bacteroidetes.Bacteroidia.Bacteroidales.Prevotellaceae	EPHB6
19102	ENSG00000106125	rs11771655	0.082116337	0.084690095	0.406148729	0.771296588	0.488291131	-0.466682925	-0.27733903	-0.099366599	0.276518333	0.266546794	0.33169629	0.340419109	0.251812963	0.127181416	0.934569737	0.992824803	Bacteria.Bacteroidetes.Bacteroidia.Bacteroidales.Prevotellaceae	MINDY4
19103	ENSG00000106153	rs77036114	0.622205387	0.379787385	0.444784533	0.230672675	-0.106247793	0.287808846	0.194796743	-0.499061536	0.214602541	0.325460868	0.253370942	0.412458011	0.573381911	0.308596285	0.934569737	0.992824803	Bacteria.Bacteroidetes.Bacteroidia.Bacteroidales.Prevotellaceae	CHCHD2
19104	ENSG00000106178	rs10224179	0.025847894	0.041532389	0.963074992	0.758306215	1.163352029	-0.653329833	-0.029403158	-0.121045663	0.510068498	0.314195446	0.632680472	0.391727518	0.145443994	0.081472385	0.967129273	0.992824803	Bacteria.Bacteroidetes.Bacteroidia.Bacteroidales.Prevotellaceae	CCL24
19105	ENSG00000106258	rs77340964	0.243477712	0.007346891	0.957211418	0.712460834	-0.22391662	1.030858333	0.012343964	0.166100311	0.190239485	0.372467989	0.229183508	0.448716104	0.385541454	0.030423686	0.967129273	0.992824803	Bacteria.Bacteroidetes.Bacteroidia.Bacteroidales.Prevotellaceae	CYP3A5
19106	ENSG00000106261	rs35414630	0.345354276	0.840345202	0.591757469	0.732585625	0.211638317	-0.088582601	-0.150834775	-0.176363065	0.222648404	0.437964028	0.279863992	0.513938535	0.451207747	0.48019853	0.954044635	0.992824803	Bacteria.Bacteroidetes.Bacteroidia.Bacteroidales.Prevotellaceae	ZKSCAN1
19107	ENSG00000106263	rs4721657	0.826352252	0.122898504	0.492882567	0.566252449	-0.049827583	0.423913274	-0.193981802	-0.185109317	0.226212716	0.271210289	0.281284467	0.321078429	0.635951111	0.160351337	0.944725396	0.992824803	Bacteria.Bacteroidetes.Bacteroidia.Bacteroidales.Prevotellaceae	EIF3B
19108	ENSG00000106266	rs4314559	0.025758062	0.003333131	0.3185914	0.094978182	-0.612915794	0.821815069	0.328885271	-0.530256845	0.268562133	0.269662065	0.327227105	0.312948827	0.145443994	0.018944362	0.91988765	0.992824803	Bacteria.Bacteroidetes.Bacteroidia.Bacteroidales.Prevotellaceae	SNX8
19109	ENSG00000106305	rs1062372	0.527582714	0.253505474	0.530110643	0.339714992	-0.165245608	0.293440856	-0.1937799	0.302315742	0.260182062	0.254703931	0.306992985	0.314323205	0.533858956	0.240823765	0.948700196	0.992824803	Bacteria.Bacteroidetes.Bacteroidia.Bacteroidales.Prevotellaceae	AIMP2
19110	ENSG00000106344	rs12538391	0.231332758	0.686648737	0.76161834	0.250866268	0.313812221	-0.10094815	-0.098603368	-0.370294302	0.259726917	0.249121297	0.323678388	0.319610382	0.379489258	0.43160892	0.964712757	0.992824803	Bacteria.Bacteroidetes.Bacteroidia.Bacteroidales.Prevotellaceae	RBM28
19111	ENSG00000106367	rs1048365	0.925167151	0.041920135	0.022573952	0.428614802	0.015086266	0.562998235	-0.467549455	0.267413112	0.159994929	0.2712846	0.200130055	0.335716015	0.664303331	0.081959573	0.906346388	0.992824803	Bacteria.Bacteroidetes.Bacteroidia.Bacteroidales.Prevotellaceae	AP1S1
19112	ENSG00000106460	rs12699320	0.655131696	0.770604107	0.89178655	0.326352371	-0.105706753	0.13511961	-0.039457534	0.535796901	0.235578097	0.461466604	0.288901198	0.54178089	0.583696582	0.460244411	0.964712757	0.992824803	Bacteria.Bacteroidetes.Bacteroidia.Bacteroidales.Prevotellaceae	TMEM106B
19113	ENSG00000106484	rs10228972	0.745015513	0.929167809	0.219597524	0.291567067	0.180381721	-0.029547159	-0.840413888	0.431993936	0.552292079	0.331108155	0.677997491	0.406265373	0.615266512	0.505079758	0.915950095	0.992824803	Bacteria.Bacteroidetes.Bacteroidia.Bacteroidales.Prevotellaceae	MEST
19114	ENSG00000106524	rs3807505	0.001726276	0.000281761	0.024657025	0.030832696	-0.925962415	0.952329923	0.772861564	-0.677479674	0.283238217	0.248018508	0.33599974	0.306932919	0.035291283	0.003724112	0.906346388	0.992824803	Bacteria.Bacteroidetes.Bacteroidia.Bacteroidales.Prevotellaceae	ANKMY2
19115	ENSG00000106526	rs78661149	0.013347794	0.006156748	0.117843467	0.77085588	0.471626074	-0.839235172	-0.352457891	-0.13193327	0.185392754	0.296370805	0.222385459	0.45109415	0.104177297	0.028153544	0.915950095	0.992824803	Bacteria.Bacteroidetes.Bacteroidia.Bacteroidales.Prevotellaceae	ACTR3C
19116	ENSG00000106560	rs73476564	0.483720657	0.013483336	0.338911755	0.021754801	0.130912128	-1.152746468	-0.22018792	1.17277255	0.185857993	0.45383036	0.228550286	0.4987939	0.515890007	0.044174965	0.923441429	0.992824803	Bacteria.Bacteroidetes.Bacteroidia.Bacteroidales.Prevotellaceae	GIMAP2
19117	ENSG00000106565	rs114949263	0.611467534	0.166953246	0.920218387	0.64107575	0.101366389	-0.768529563	-0.025021395	0.299915737	0.198583577	0.549850279	0.248849044	0.640317907	0.568285332	0.189558588	0.96507948	0.992824803	Bacteria.Bacteroidetes.Bacteroidia.Bacteroidales.Prevotellaceae	TMEM176B
19118	ENSG00000106588	rs774085	3.88934255669069e-05	0.000212498	0.014805291	0.068262622	1.345000947	-0.722246799	-1.036725906	0.465571357	0.304595301	0.184041957	0.414055076	0.251103548	0.003112998	0.003178777	0.906346388	0.992824803	Bacteria.Bacteroidetes.Bacteroidia.Bacteroidales.Prevotellaceae	PSMA2
19119	ENSG00000106591	rs662347	0.548876803	0.83490237	0.83360663	0.81835091	0.274363702	-0.05756734	-0.131684237	-0.086827375	0.455305971	0.275104053	0.624321494	0.376530361	0.544236914	0.478505285	0.964712757	0.992824803	Bacteria.Bacteroidetes.Bacteroidia.Bacteroidales.Prevotellaceae	MRPL32
19120	ENSG00000106603	rs1184321	0.026829495	0.014998491	0.049527834	0.045580594	0.655651479	-0.926967904	-0.717254599	0.855892037	0.289424349	0.370966521	0.358377366	0.419881095	0.148715407	0.046425517	0.906346388	0.992824803	Bacteria.Bacteroidetes.Bacteroidia.Bacteroidales.Prevotellaceae	COA1
19121	ENSG00000106624	rs13928	0.75546357	0.532409859	0.584861552	0.79359391	-0.130124516	0.18077198	-0.252036256	0.084962152	0.416051055	0.287998302	0.459051833	0.323388825	0.6181777	0.374396438	0.954044635	0.992824803	Bacteria.Bacteroidetes.Bacteroidia.Bacteroidales.Prevotellaceae	AEBP1
19122	ENSG00000106686	rs2295963	0.482904435	0.615043222	0.072000378	0.112046882	0.183485761	0.15287068	-0.552118077	0.60539234	0.260010175	0.302522442	0.301882956	0.375809436	0.515623438	0.40837428	0.915950095	0.992824803	Bacteria.Bacteroidetes.Bacteroidia.Bacteroidales.Prevotellaceae	SPATA6L
19123	ENSG00000106701	rs10491808	0.218404152	0.03358571	0.295333169	0.038532413	0.324047865	-0.607167352	-0.336884945	0.723365489	0.260738992	0.279667329	0.319323642	0.342499161	0.371074869	0.071772975	0.919671821	0.992824803	Bacteria.Bacteroidetes.Bacteroidia.Bacteroidales.Prevotellaceae	FSD1L
19124	ENSG00000106714	rs1758550	0.279819258	0.095083885	0.481164578	0.198150672	0.202170627	-1.06323161	-0.166579386	0.860261038	0.185509426	0.627706744	0.235113705	0.661677363	0.410666949	0.136342248	0.941642104	0.992824803	Bacteria.Bacteroidetes.Bacteroidia.Bacteroidales.Prevotellaceae	CNTNAP3
19125	ENSG00000106733	rs73544571	0.1041992	0.00021969	0.680096934	0.060813376	0.398498224	-0.843002137	-0.120448836	0.52003555	0.241821807	0.215357689	0.290804147	0.27255895	0.278378262	0.003211669	0.960210321	0.992824803	Bacteria.Bacteroidetes.Bacteroidia.Bacteroidales.Prevotellaceae	NMRK1
19126	ENSG00000106771	rs1051474	0.549331959	0.480123512	0.71782639	0.730534001	-0.153770051	0.212125125	-0.114082489	0.123190613	0.255472784	0.298685741	0.314327727	0.356143865	0.544258996	0.353492427	0.964102906	0.992824803	Bacteria.Bacteroidetes.Bacteroidia.Bacteroidales.Prevotellaceae	TMEM245
19127	ENSG00000106772	rs7036140	0.505536404	0.027098676	0.48625245	0.739050467	0.13235461	-1.072244785	0.17273203	0.175819828	0.197686381	0.474187646	0.246661918	0.525559587	0.525942362	0.063072169	0.944367528	0.992824803	Bacteria.Bacteroidetes.Bacteroidia.Bacteroidales.Prevotellaceae	PRUNE2
19128	ENSG00000106823	rs1475379	0.007164122	0.002862173	0.011976973	0.014268396	-0.667669841	0.81966956	0.722260611	-0.876288139	0.240443118	0.264433051	0.279357949	0.347985751	0.076011093	0.017478452	0.906346388	0.953361504	Bacteria.Bacteroidetes.Bacteroidia.Bacteroidales.Prevotellaceae	ECM2
19129	ENSG00000106853	rs71501685	0.288453526	0.110839271	0.804715747	0.781378011	-0.23025781	0.784960453	0.067057171	0.171537551	0.215138804	0.48560573	0.270108413	0.615544343	0.415664361	0.149781997	0.964712757	0.992824803	Bacteria.Bacteroidetes.Bacteroidia.Bacteroidales.Prevotellaceae	PTGR1
19130	ENSG00000106868	rs781622	0.459294812	0.185693669	0.197759116	0.389978689	-0.338296647	0.366879935	-0.676304951	0.27658569	0.454432551	0.274285563	0.519726119	0.319588533	0.507849381	0.202335784	0.915950095	0.992824803	Bacteria.Bacteroidetes.Bacteroidia.Bacteroidales.Prevotellaceae	SUSD1
19131	ENSG00000106992	rs968463	0.018550894	0.000955836	0.22805169	0.041148532	-1.035531879	0.926543162	0.645384491	-0.72131518	0.428766967	0.267706694	0.530362119	0.346214414	0.124869	0.008953864	0.915950095	0.992824803	Bacteria.Bacteroidetes.Bacteroidia.Bacteroidales.Prevotellaceae	AK1
19132	ENSG00000107020	rs2104175	0.002623402	0.001539553	0.733856786	0.976884302	1.340637171	-0.845647512	-0.169790417	-0.008735369	0.428413019	0.255725903	0.497244555	0.300318325	0.04395749	0.011979456	0.964712757	0.996770849	Bacteria.Bacteroidetes.Bacteroidia.Bacteroidales.Prevotellaceae	PLGRKT
19133	ENSG00000107099	rs10814494	0.971369289	0.673618291	0.942822441	0.915800402	0.008107776	-0.152205557	0.019991407	0.043758061	0.22503183	0.359738248	0.277655727	0.412278369	0.674183939	0.426267973	0.967129273	0.993229564	Bacteria.Bacteroidetes.Bacteroidia.Bacteroidales.Prevotellaceae	DOCK8
19134	ENSG00000107104	rs10815440	0.941378413	0.66196755	0.368593054	0.59190236	-0.069750586	0.222515161	-0.940756342	0.303226548	0.944843045	0.506628305	1.039041038	0.562837425	0.66758658	0.422704044	0.929325005	0.992824803	Bacteria.Bacteroidetes.Bacteroidia.Bacteroidales.Prevotellaceae	KANK1
19135	ENSG00000107223	rs7025238	0.564566451	0.838315196	0.973607072	0.640747329	-0.243229504	0.058366642	-0.019136595	0.174426141	0.420059678	0.284898335	0.576190101	0.372031698	0.549754038	0.47951751	0.967129273	0.992824803	Bacteria.Bacteroidetes.Bacteroidia.Bacteroidales.Prevotellaceae	EDF1
19136	ENSG00000107263	rs7045366	0.871964152	0.850858992	0.51730914	0.30459817	-0.036526478	-0.044555576	-0.188698385	0.306207549	0.225748836	0.23602741	0.289836918	0.295910622	0.649084672	0.483486189	0.948153726	0.992824803	Bacteria.Bacteroidetes.Bacteroidia.Bacteroidales.Prevotellaceae	RAPGEF1
19137	ENSG00000107331	rs2784060	0.145994252	0.622396181	0.888931409	0.357125437	0.297477064	-0.201981862	-0.037281763	-0.416625955	0.202165771	0.408193214	0.265908519	0.449217917	0.314689326	0.410087521	0.964712757	0.992824803	Bacteria.Bacteroidetes.Bacteroidia.Bacteroidales.Prevotellaceae	ABCA2
19138	ENSG00000107372	rs13440221	0.340024781	0.007082675	0.927762645	0.96053537	0.193685475	-1.0815957	-0.023110349	0.026403044	0.201508467	0.388924046	0.253925324	0.53153812	0.447760181	0.030038627	0.967129273	0.996585489	Bacteria.Bacteroidetes.Bacteroidia.Bacteroidales.Prevotellaceae	ZFAND5
19139	ENSG00000107521	rs10786420	0.042689885	0.018444721	0.757078547	0.714687161	-0.756179943	0.670523782	0.139385251	-0.12345317	0.365777465	0.277371427	0.448723121	0.33623166	0.184522723	0.051592391	0.964712757	0.992824803	Bacteria.Bacteroidetes.Bacteroidia.Bacteroidales.Prevotellaceae	HPS1
19140	ENSG00000107537	rs654553	0.975771908	0.454448406	0.223325009	0.611078331	0.012358297	-0.193772376	0.594988777	-0.160075213	0.405359977	0.257494144	0.483936519	0.313255146	0.675389864	0.341682388	0.915950095	0.992824803	Bacteria.Bacteroidetes.Bacteroidia.Bacteroidales.Prevotellaceae	PHYH
19141	ENSG00000107581	rs12416031	0.392567178	0.837934068	0.305096265	0.916429823	0.216587111	0.071277538	-0.315402117	-0.048266461	0.251640719	0.347088867	0.305112655	0.458193567	0.476136234	0.47951751	0.919671821	0.993229564	Bacteria.Bacteroidetes.Bacteroidia.Bacteroidales.Prevotellaceae	EIF3A
19142	ENSG00000107669	rs10887024	0.739560852	0.551609038	0.731248643	0.922406822	-0.09469162	0.203512934	-0.118563274	-0.039915773	0.28362778	0.340057762	0.343715416	0.408214612	0.61453796	0.381773174	0.964712757	0.993229564	Bacteria.Bacteroidetes.Bacteroidia.Bacteroidales.Prevotellaceae	ATE1
19143	ENSG00000107731	rs7893421	0.762693983	0.912199645	0.173022296	0.174209961	0.096914597	0.031038658	-0.515055961	0.468993	0.319622804	0.280399128	0.373853192	0.341373105	0.619701852	0.500699802	0.915950095	0.992824803	Bacteria.Bacteroidetes.Bacteroidia.Bacteroidales.Prevotellaceae	UNC5B
19144	ENSG00000107779	rs11202265	0.116947024	0.099680817	0.908976222	0.91937245	0.417131057	-0.444279771	0.041714614	0.033968233	0.262536477	0.265997414	0.363442614	0.334272678	0.289403913	0.139793609	0.96507948	0.993229564	Bacteria.Bacteroidetes.Bacteroidia.Bacteroidales.Prevotellaceae	BMPR1A
19145	ENSG00000107789	rs3847450	0.566785899	0.578626473	0.159848282	0.110646461	-0.180754087	0.166108431	0.536806371	-0.570324391	0.313956522	0.297579426	0.377538716	0.35262945	0.550702607	0.392992707	0.915950095	0.992824803	Bacteria.Bacteroidetes.Bacteroidia.Bacteroidales.Prevotellaceae	MINPP1
19146	ENSG00000107807	rs2788730	0.956266697	0.698942235	0.040569179	0.06926017	-0.021627199	-0.093384003	0.984773037	-0.555713013	0.392857519	0.240392986	0.471267476	0.300829668	0.670211464	0.435787524	0.906346388	0.992824803	Bacteria.Bacteroidetes.Bacteroidia.Bacteroidales.Prevotellaceae	TLX1
19147	ENSG00000107819	rs807052	0.436048531	0.676409984	0.476013913	0.730400427	-0.17786933	0.13963233	0.198445383	0.142320032	0.226953981	0.333046344	0.27681664	0.411234679	0.495069349	0.427276795	0.939907828	0.992824803	Bacteria.Bacteroidetes.Bacteroidia.Bacteroidales.Prevotellaceae	SFXN3
19148	ENSG00000107897	rs788230	0.084677037	0.350899174	0.194463845	0.648630172	-0.418024489	0.324551457	0.381437534	0.194139646	0.238745189	0.345412866	0.290947146	0.424080369	0.254892688	0.295822168	0.915950095	0.992824803	Bacteria.Bacteroidetes.Bacteroidia.Bacteroidales.Prevotellaceae	ACBD5
19149	ENSG00000107902	rs2885520	0.647924878	0.885671609	0.50560559	0.282340439	-0.343241626	0.061606679	-0.637276265	0.577089773	0.748166941	0.42679013	0.951998496	0.532338418	0.580891764	0.493413813	0.94782429	0.992824803	Bacteria.Bacteroidetes.Bacteroidia.Bacteroidales.Prevotellaceae	LHPP
19150	ENSG00000107951	rs10826789	0.058636375	0.010843981	0.800514522	0.391771022	-0.829091687	0.703434193	0.135251224	-0.293590481	0.430747785	0.268166683	0.533077696	0.340530328	0.213378883	0.038396037	0.964712757	0.992824803	Bacteria.Bacteroidetes.Bacteroidia.Bacteroidales.Prevotellaceae	MTPAP
19151	ENSG00000107959	rs7078068	0.00037903	9.99733764899047e-06	0.156840156	0.019742276	-1.186032965	1.108973916	0.555716269	-0.671106036	0.316296919	0.231461648	0.387979688	0.280762917	0.013812958	0.000349522	0.915950095	0.992824803	Bacteria.Bacteroidetes.Bacteroidia.Bacteroidales.Prevotellaceae	PITRM1
19152	ENSG00000108094	rs16935881	0.22440151	0.10820215	0.269782732	0.413685185	0.263190076	-0.967675297	-0.306742409	0.536578037	0.214570564	0.594118988	0.275585184	0.652213912	0.376724069	0.147666045	0.919671821	0.992824803	Bacteria.Bacteroidetes.Bacteroidia.Bacteroidales.Prevotellaceae	CUL2
19153	ENSG00000108107	rs17700376	0.220612399	0.144687203	0.315244322	0.415374478	0.300858661	-0.385942931	-0.306369814	0.272345568	0.243256236	0.261422784	0.302707894	0.332244356	0.373901439	0.175380465	0.91988765	0.992824803	Bacteria.Bacteroidetes.Bacteroidia.Bacteroidales.Prevotellaceae	RPL28
19154	ENSG00000108187	rs2305083	0.105142971	0.044041767	0.256309756	0.454127502	-0.52482045	0.670584245	0.413408755	-0.312093505	0.319363276	0.326540875	0.360980578	0.414428906	0.278553585	0.084481363	0.919671821	0.992824803	Bacteria.Bacteroidetes.Bacteroidia.Bacteroidales.Prevotellaceae	PBLD
19155	ENSG00000108242	rs2860840	0.06523686	0.032908891	0.095742994	0.168733308	-0.495522284	0.521987035	0.543523585	-0.410622482	0.264228625	0.239477528	0.321536348	0.295033919	0.223725453	0.0705855	0.915950095	0.992824803	Bacteria.Bacteroidetes.Bacteroidia.Bacteroidales.Prevotellaceae	CYP2C18
19156	ENSG00000108244	rs72826003	0.390186977	0.309495311	0.816437932	0.86844031	0.191245345	-0.548134014	-0.063779688	0.101414578	0.221077372	0.53513557	0.273648057	0.609844188	0.4753525	0.274592691	0.964712757	0.993229564	Bacteria.Bacteroidetes.Bacteroidia.Bacteroidales.Prevotellaceae	KRT23
19157	ENSG00000108306	rs12600625	0.025601839	0.000234598	0.644453533	0.461770844	0.495185038	-0.863119675	0.124640792	0.19793883	0.216737692	0.221608306	0.268830132	0.267368787	0.145443994	0.003313949	0.95797441	0.992824803	Bacteria.Bacteroidetes.Bacteroidia.Bacteroidales.Prevotellaceae	FBXL20
19158	ENSG00000108349	rs75905358	0.252035926	0.013362932	0.887193651	0.350509902	-0.25114159	0.765315618	-0.038272246	-0.339563411	0.217307621	0.300891571	0.268739637	0.361095875	0.3902463	0.044002701	0.964712757	0.992824803	Bacteria.Bacteroidetes.Bacteroidia.Bacteroidales.Prevotellaceae	CASC3
19159	ENSG00000108384	rs62081322	0.011399089	0.000131138	0.882367292	0.508832653	-0.44802423	1.061102265	-0.032683468	-0.203169303	0.172037087	0.26090716	0.220014098	0.305828503	0.096074207	0.002381008	0.964712757	0.992824803	Bacteria.Bacteroidetes.Bacteroidia.Bacteroidales.Prevotellaceae	RAD51C
19160	ENSG00000108389	rs3744109	0.827734668	0.891855422	0.229112277	0.388221881	-0.061094288	-0.047260334	0.407928184	-0.341552349	0.279625096	0.346253709	0.335999503	0.393188381	0.636120014	0.495260634	0.915950095	0.992824803	Bacteria.Bacteroidetes.Bacteroidia.Bacteroidales.Prevotellaceae	MTMR4
19161	ENSG00000108395	rs7503190	0.446251909	0.21142457	0.627437213	0.968064638	-0.392344914	0.41785396	-0.281333084	-0.015008492	0.511976486	0.331079727	0.576913735	0.373436081	0.500503186	0.217943425	0.95536324	0.996585489	Bacteria.Bacteroidetes.Bacteroidia.Bacteroidales.Prevotellaceae	TRIM37
19162	ENSG00000108433	rs197919	0.509974144	0.777929808	0.647105701	0.153095563	-0.167895264	0.068884219	-0.141147643	0.417345042	0.253415381	0.243242298	0.30689356	0.28870146	0.527177118	0.462838834	0.95978667	0.992824803	Bacteria.Bacteroidetes.Bacteroidia.Bacteroidales.Prevotellaceae	GOSR2
19163	ENSG00000108439	rs2325749	0.075748351	0.002417307	0.685844188	0.193705411	-0.40209473	1.058483294	0.113802516	-0.523173955	0.222799736	0.335286995	0.280082917	0.398371624	0.24141183	0.015812625	0.960210321	0.992824803	Bacteria.Bacteroidetes.Bacteroidia.Bacteroidales.Prevotellaceae	PNPO
19164	ENSG00000108443	rs1051424	0.413821477	0.093088117	0.738082606	0.123576641	-0.152836632	0.876958925	0.078755443	-0.887485465	0.18582838	0.514535486	0.234511631	0.568840383	0.484948105	0.135210754	0.964712757	0.992824803	Bacteria.Bacteroidetes.Bacteroidia.Bacteroidales.Prevotellaceae	RPS6KB1
19165	ENSG00000108556	rs142969103	0.877193845	0.522395234	0.075950177	0.013050693	0.027183311	0.192220295	-0.375559617	0.997155368	0.175221016	0.298877476	0.208243624	0.390645287	0.651235627	0.370072032	0.915950095	0.953361504	Bacteria.Bacteroidetes.Bacteroidia.Bacteroidales.Prevotellaceae	CHRNE
19166	ENSG00000108559	rs1806267	0.329645134	0.916207231	0.836283903	0.270352701	0.270613912	-0.033841676	-0.069520559	-0.40730326	0.275519251	0.320402443	0.335071606	0.366371411	0.440676855	0.501709098	0.964712757	0.992824803	Bacteria.Bacteroidetes.Bacteroidia.Bacteroidales.Prevotellaceae	NUP88
19167	ENSG00000108578	rs12941223	0.571220155	0.939517467	0.076233788	0.175365832	0.145314991	-0.019886895	-0.542608205	0.438996056	0.255322148	0.261084165	0.301168227	0.320408813	0.5528137	0.506737782	0.915950095	0.992824803	Bacteria.Bacteroidetes.Bacteroidia.Bacteroidales.Prevotellaceae	BLMH
19168	ENSG00000108582	rs8078475	0.770674297	0.986365882	0.567808652	0.218692145	-0.090989667	-0.005125524	-0.21244045	0.41713488	0.310849945	0.2987854	0.369970987	0.335852133	0.620527822	0.518922948	0.954044635	0.992824803	Bacteria.Bacteroidetes.Bacteroidia.Bacteroidales.Prevotellaceae	CPD
19169	ENSG00000108592	rs2665833	0.516630122	0.085901431	0.446949265	0.719390461	-0.218777547	0.37165017	-0.31465265	-0.101550232	0.335492166	0.213112475	0.411227962	0.281428679	0.529164371	0.128057283	0.934569737	0.992824803	Bacteria.Bacteroidetes.Bacteroidia.Bacteroidales.Prevotellaceae	FTSJ3
19170	ENSG00000108604	rs28463311	0.372328021	0.048593822	0.876511965	0.385904163	-0.21964505	0.514305145	0.045799212	-0.303250642	0.244505141	0.25588349	0.293573805	0.347386277	0.468120967	0.0898792	0.964712757	0.992824803	Bacteria.Bacteroidetes.Bacteroidia.Bacteroidales.Prevotellaceae	SMARCD2
19171	ENSG00000108639	rs4470212	0.070881572	0.085558113	0.157498081	0.546416059	0.419670481	-0.54568535	-0.404270338	0.241996129	0.228536871	0.312557454	0.282700795	0.399124792	0.233905662	0.127788816	0.915950095	0.992824803	Bacteria.Bacteroidetes.Bacteroidia.Bacteroidales.Prevotellaceae	SYNGR2
19172	ENSG00000108654	rs1991401	0.089115087	0.124899382	0.122382672	0.494193062	0.441662317	-0.406763064	-0.476876413	0.221073468	0.255901462	0.261652775	0.304666753	0.321546039	0.258473469	0.161542064	0.915950095	0.992824803	Bacteria.Bacteroidetes.Bacteroidia.Bacteroidales.Prevotellaceae	DDX5
19173	ENSG00000108700	rs3138035	0.385637182	0.517177741	0.697286293	0.821766394	0.255809065	-0.188896258	-0.137750975	-0.082080732	0.292874377	0.290049569	0.352562146	0.362890167	0.474417147	0.367973053	0.960450358	0.992824803	Bacteria.Bacteroidetes.Bacteroidia.Bacteroidales.Prevotellaceae	CCL8
19174	ENSG00000108771	rs2277621	0.069549057	0.000622629	0.785828993	0.454643238	0.359045208	-1.189448145	0.067373388	0.28818459	0.194572327	0.330730934	0.246919296	0.383119818	0.231329926	0.006634033	0.964712757	0.992824803	Bacteria.Bacteroidetes.Bacteroidia.Bacteroidales.Prevotellaceae	DHX58
19175	ENSG00000108797	rs4028634	0.884464484	0.471955776	0.564607058	0.950693446	-0.047322696	0.162463691	-0.234202775	-0.01762404	0.324385912	0.22454598	0.404512725	0.283914427	0.653361011	0.349077123	0.954044635	0.996585489	Bacteria.Bacteroidetes.Bacteroidia.Bacteroidales.Prevotellaceae	CNTNAP1
19176	ENSG00000108823	rs2412299	0.406806704	0.307920905	0.860715278	0.661394108	0.382726281	-0.291672138	0.094496944	-0.150779581	0.458384652	0.283822813	0.536424224	0.342678026	0.483202988	0.273808629	0.964712757	0.992824803	Bacteria.Bacteroidetes.Bacteroidia.Bacteroidales.Prevotellaceae	SGCA
19177	ENSG00000108846	rs11658264	0.012565008	0.018443419	0.057747214	0.175357832	0.866111257	-0.726354719	-0.767171783	0.486978694	0.337385441	0.300463179	0.397130691	0.355423085	0.101920946	0.051592391	0.906346388	0.992824803	Bacteria.Bacteroidetes.Bacteroidia.Bacteroidales.Prevotellaceae	ABCC3
19178	ENSG00000108849	rs11651547	0.202637793	0.19896974	0.937964411	0.498056261	-0.275584739	0.442698235	0.020687384	0.278969484	0.214119522	0.341135124	0.264780492	0.409422821	0.359381676	0.210271504	0.967129273	0.992824803	Bacteria.Bacteroidetes.Bacteroidia.Bacteroidales.Prevotellaceae	PPY
19179	ENSG00000108924	rs884303	0.304418447	0.268048464	0.992433891	0.884183575	-0.284249456	0.341409343	-0.00336784	-0.054649265	0.274588018	0.305611215	0.353787134	0.373692638	0.424940489	0.249642046	0.970510259	0.993229564	Bacteria.Bacteroidetes.Bacteroidia.Bacteroidales.Prevotellaceae	HLF
19180	ENSG00000108946	rs8080306	0.941420738	0.73504055	0.624139213	0.913185631	-0.03403179	0.103509748	-0.270454865	0.039829041	0.461329115	0.304545286	0.549327493	0.363913688	0.66758658	0.447451737	0.954044635	0.993229564	Bacteria.Bacteroidetes.Bacteroidia.Bacteroidales.Prevotellaceae	PRKAR1A
19181	ENSG00000108947	rs307629	0.258396323	0.002307045	0.971466616	0.610309036	0.188324162	-1.054534293	0.007417815	0.212426836	0.165170925	0.332382527	0.206584499	0.414806263	0.394028868	0.015538253	0.967129273	0.992824803	Bacteria.Bacteroidetes.Bacteroidia.Bacteroidales.Prevotellaceae	EFNB3
19182	ENSG00000109016	rs2279164	0.164453999	0.307072644	0.203642365	0.439096793	0.395869739	-0.27259979	-0.42689406	0.237324697	0.281535338	0.264795231	0.332429087	0.30484709	0.333602598	0.273196881	0.915950095	0.992824803	Bacteria.Bacteroidetes.Bacteroidia.Bacteroidales.Prevotellaceae	DHRS7B
19183	ENSG00000109066	rs72851753	0.497764683	0.691341282	0.194073339	0.746914135	0.172820427	0.111215818	-0.405351294	0.112247071	0.253463105	0.278870046	0.308913591	0.346350549	0.521960056	0.433118962	0.915950095	0.992824803	Bacteria.Bacteroidetes.Bacteroidia.Bacteroidales.Prevotellaceae	TMEM104
19184	ENSG00000109084	rs181910681	0.158497796	0.786984085	0.093380848	0.709716833	0.387833532	-0.105109393	-0.542442586	0.182874251	0.271869742	0.387361549	0.31855669	0.489136903	0.32668242	0.4655534	0.915950095	0.992824803	Bacteria.Bacteroidetes.Bacteroidia.Bacteroidales.Prevotellaceae	TMEM97
19185	ENSG00000109089	rs34063142	0.136383043	0.392553051	0.972255201	0.143945704	-0.37385625	0.262747223	-0.010655213	0.530699496	0.247904438	0.305262467	0.305183275	0.358800644	0.306229243	0.315107003	0.967129273	0.992824803	Bacteria.Bacteroidetes.Bacteroidia.Bacteroidales.Prevotellaceae	CDR2L
19186	ENSG00000109107	rs2286519	0.214313173	0.221786704	0.783894416	0.779461441	-0.248935679	0.830425751	0.072118107	-0.200182191	0.198504524	0.673161591	0.261881531	0.71192264	0.369877003	0.223669001	0.964712757	0.992824803	Bacteria.Bacteroidetes.Bacteroidia.Bacteroidales.Prevotellaceae	ALDOC
19187	ENSG00000109111	rs976553729	0.515394601	0.380730081	0.898330456	0.656868552	0.116120391	-0.464579284	-0.03011212	0.264002351	0.177543753	0.526403766	0.234753674	0.591544312	0.528585559	0.308828172	0.96507948	0.992824803	Bacteria.Bacteroidetes.Bacteroidia.Bacteroidales.Prevotellaceae	SUPT6H
19188	ENSG00000109133	rs1043343	0.301925285	0.359869761	0.696850705	0.630655216	0.260421557	-0.350027092	-0.115066665	-0.217011858	0.250265564	0.379584461	0.294057836	0.449216404	0.423973713	0.299073066	0.960450358	0.992824803	Bacteria.Bacteroidetes.Bacteroidia.Bacteroidales.Prevotellaceae	TMEM33
19189	ENSG00000109158	rs2271429	0.04750741	0.058678443	0.770140508	0.969697139	0.655458062	-0.576338742	-0.117065061	0.013206018	0.324482025	0.299483348	0.398975711	0.346298936	0.192726431	0.102011649	0.964712757	0.996585489	Bacteria.Bacteroidetes.Bacteroidia.Bacteroidales.Prevotellaceae	GABRA4
19190	ENSG00000109180	rs2883562	0.033068587	0.055106516	0.194487296	0.797989428	0.743067017	-0.556438047	-0.538152067	0.089931194	0.341226684	0.284889343	0.410505343	0.34992482	0.164009891	0.09800932	0.915950095	0.992824803	Bacteria.Bacteroidetes.Bacteroidia.Bacteroidales.Prevotellaceae	OCIAD1
19191	ENSG00000109220	rs7680754	0.126927041	0.312878675	0.50430943	0.958240889	-0.545999186	0.265079114	0.300521266	0.017530876	0.353137938	0.260623472	0.447566539	0.333517879	0.297690452	0.275921953	0.94782429	0.996585489	Bacteria.Bacteroidetes.Bacteroidia.Bacteroidales.Prevotellaceae	CHIC2
19192	ENSG00000109270	rs2298735	0.635670908	0.799509849	0.413166814	0.30216949	0.116657487	-0.077388586	0.262313188	-0.378751485	0.245079116	0.303456244	0.31848779	0.364166253	0.577645124	0.468033891	0.934569737	0.992824803	Bacteria.Bacteroidetes.Bacteroidia.Bacteroidales.Prevotellaceae	LAMTOR3
19193	ENSG00000109272	rs941757	0.240419943	0.361530555	0.7679603	0.865391919	0.511214362	-0.293418688	-0.155165133	-0.064148616	0.431486101	0.319305268	0.523709872	0.376930843	0.384819147	0.299786558	0.964712757	0.993229564	Bacteria.Bacteroidetes.Bacteroidia.Bacteroidales.Prevotellaceae	PF4V1
19194	ENSG00000109320	rs11726195	0.977667959	0.94021622	0.671768644	0.728806424	-0.009495933	0.021522153	-0.174331495	0.11671884	0.337925475	0.285861507	0.409564924	0.335195021	0.675732355	0.506802646	0.960210321	0.992824803	Bacteria.Bacteroidetes.Bacteroidia.Bacteroidales.Prevotellaceae	NFKB1
19195	ENSG00000109323	rs223490	0.376133138	0.139381657	0.804199905	0.674479681	-0.252607937	0.476860141	-0.085110364	-0.153684979	0.283461398	0.318665114	0.341904964	0.364256273	0.468544323	0.171933526	0.964712757	0.992824803	Bacteria.Bacteroidetes.Bacteroidia.Bacteroidales.Prevotellaceae	MANBA
19196	ENSG00000109332	rs223332	0.244491487	0.097416181	0.945193531	0.74038112	0.378525765	-0.482702736	-0.026528846	0.112325257	0.322294788	0.287023993	0.384420383	0.337549349	0.385689479	0.138021949	0.967129273	0.992824803	Bacteria.Bacteroidetes.Bacteroidia.Bacteroidales.Prevotellaceae	UBE2D3
19197	ENSG00000109445	rs7679975	0.466909102	0.229653996	0.294265981	0.315292168	0.176670218	-0.389390906	-0.314779548	0.379846154	0.241412265	0.32110833	0.297706247	0.375343399	0.510872498	0.227979689	0.919671821	0.992824803	Bacteria.Bacteroidetes.Bacteroidia.Bacteroidales.Prevotellaceae	ZNF330
19198	ENSG00000109466	rs72701616	0.064103198	0.025892354	0.324210549	0.353251144	-0.47912069	0.638253373	0.326015709	-0.35039038	0.254373573	0.279927475	0.328189709	0.374750748	0.222640158	0.061410776	0.91988765	0.992824803	Bacteria.Bacteroidetes.Bacteroidia.Bacteroidales.Prevotellaceae	KLHL2
19199	ENSG00000109472	rs62352298	0.3439896	0.003491964	0.581391738	0.279349161	-0.229848859	0.808608963	-0.167961114	-0.376836773	0.241118574	0.266733041	0.303108072	0.345440101	0.450512092	0.019372849	0.954044635	0.992824803	Bacteria.Bacteroidetes.Bacteroidia.Bacteroidales.Prevotellaceae	CPE
19200	ENSG00000109536	rs11132780	0.05054993	0.025623088	0.251981986	0.296381055	-0.608061533	0.582082518	0.412382327	-0.344930515	0.305217581	0.254810015	0.356784897	0.327665997	0.196766159	0.061273585	0.919671821	0.992824803	Bacteria.Bacteroidetes.Bacteroidia.Bacteroidales.Prevotellaceae	FRG1
19201	ENSG00000109572	rs17627811	0.018246005	0.11601504	0.849683555	0.325732407	0.626576212	-0.344086595	-0.065098979	-0.26728707	0.258731217	0.216000996	0.342123888	0.269923519	0.124869	0.153972815	0.964712757	0.992824803	Bacteria.Bacteroidetes.Bacteroidia.Bacteroidales.Prevotellaceae	CLCN3
19202	ENSG00000109667	rs13150928	0.030201889	0.009945336	0.799961094	0.87702257	0.683471654	-0.663990392	-0.097320281	0.049716713	0.308432161	0.250028521	0.38249244	0.320019177	0.156826738	0.036256401	0.964712757	0.993229564	Bacteria.Bacteroidetes.Bacteroidia.Bacteroidales.Prevotellaceae	SLC2A9
19203	ENSG00000109689	rs7682512	0.734239912	0.509471629	0.529148367	0.482521311	0.10223352	-0.193296007	0.244326256	-0.25319186	0.299847914	0.291407064	0.386163728	0.35847278	0.611629141	0.365145113	0.948700196	0.992824803	Bacteria.Bacteroidetes.Bacteroidia.Bacteroidales.Prevotellaceae	STIM2
19204	ENSG00000109743	rs8180240	0.39505613	0.629270344	0.4428494	0.141182675	-0.451254387	0.153260438	-0.477565371	0.555376347	0.527069597	0.315967123	0.618522376	0.372851849	0.476985955	0.412331133	0.934569737	0.992824803	Bacteria.Bacteroidetes.Bacteroidia.Bacteroidales.Prevotellaceae	BST1
19205	ENSG00000109762	rs6833759	0.837382037	0.362485412	0.51511942	0.818228525	0.05681717	-0.278178171	0.218970477	-0.083287328	0.275720768	0.303326792	0.334577759	0.360931205	0.637520466	0.300212502	0.948153726	0.992824803	Bacteria.Bacteroidetes.Bacteroidia.Bacteroidales.Prevotellaceae	SNX25
19206	ENSG00000109775	rs11132303	0.004930116	0.000821127	0.21466267	0.142186354	1.303455773	-0.972903573	-0.673129881	0.512636181	0.447769272	0.277231503	0.537176777	0.345041265	0.061985421	0.00812587	0.915950095	0.992824803	Bacteria.Bacteroidetes.Bacteroidia.Bacteroidales.Prevotellaceae	UFSP2
19207	ENSG00000109794	rs11734699	0.089717386	0.045144039	0.758918478	0.837294324	0.561805348	-0.575984912	-0.120225021	0.070789995	0.32613943	0.281975454	0.390092353	0.343339825	0.258657125	0.085962727	0.964712757	0.993229564	Bacteria.Bacteroidetes.Bacteroidia.Bacteroidales.Prevotellaceae	FAM149A
19208	ENSG00000109805	rs7688403	0.272572411	0.819572245	0.355508731	0.970093309	0.263862774	-0.052385909	-0.288218055	-0.010701495	0.238458047	0.228739205	0.309715142	0.284342491	0.404245994	0.474602807	0.925178754	0.996585489	Bacteria.Bacteroidetes.Bacteroidia.Bacteroidales.Prevotellaceae	NCAPG
19209	ENSG00000109814	rs4453941	0.077859868	0.017709734	0.573846886	0.200748808	-0.90451889	0.888193926	0.313818183	-0.521452876	0.504880161	0.364977838	0.555180734	0.403435097	0.243731987	0.050946889	0.954044635	0.992824803	Bacteria.Bacteroidetes.Bacteroidia.Bacteroidales.Prevotellaceae	UGDH
19210	ENSG00000109832	rs11220269	0.002368632	6.20834838465033e-05	0.059077656	0.041195519	-0.686987145	1.237068648	0.499033592	-0.766246248	0.217140173	0.288823386	0.259734002	0.367868355	0.042189285	0.001401683	0.906346388	0.992824803	Bacteria.Bacteroidetes.Bacteroidia.Bacteroidales.Prevotellaceae	DDX25
19211	ENSG00000109854	rs11025535	0.098464358	0.043425412	0.27939636	0.163019284	0.584946618	-0.551750115	-0.447587124	0.451430728	0.348930955	0.267864519	0.410336436	0.319941528	0.269417567	0.08379886	0.919671821	0.992824803	Bacteria.Bacteroidetes.Bacteroidia.Bacteroidales.Prevotellaceae	HTATIP2
19212	ENSG00000109861	rs9737338	0.270084111	0.195427318	0.718139881	0.963599781	-0.535849294	0.415611145	-0.202620728	0.016814626	0.481726516	0.317707363	0.558923532	0.36702761	0.402574554	0.208685124	0.964102906	0.996585489	Bacteria.Bacteroidetes.Bacteroidia.Bacteroidales.Prevotellaceae	CTSC
19213	ENSG00000109991	rs10896612	0.028669347	0.031570341	0.270740347	0.319683451	1.74584233	-0.956089889	-1.031899065	0.518849122	0.780170081	0.435124023	0.928956997	0.517408446	0.153653052	0.068897022	0.919671821	0.992824803	Bacteria.Bacteroidetes.Bacteroidia.Bacteroidales.Prevotellaceae	P2RX3
19214	ENSG00000110002	rs3824997	0.193158696	0.01327365	0.844290828	0.938543216	-0.394933171	0.594934063	-0.069251543	0.023688183	0.300348765	0.233667316	0.351184312	0.306049436	0.354316105	0.043935539	0.964712757	0.996585489	Bacteria.Bacteroidetes.Bacteroidia.Bacteroidales.Prevotellaceae	VWA5A
19215	ENSG00000110011	rs3741404	0.987529086	0.809942826	0.432341608	0.436612852	-0.004584244	-0.066356068	0.286658203	-0.279419618	0.292160269	0.274788403	0.362811904	0.3569689	0.6773604	0.47133968	0.934569737	0.992824803	Bacteria.Bacteroidetes.Bacteroidia.Bacteroidales.Prevotellaceae	DNAJC4
19216	ENSG00000110042	rs75007399	0.360836951	0.125199099	0.644751596	0.246573746	0.219898268	-0.796072501	-0.13556413	0.733905091	0.238950944	0.512492681	0.292653944	0.627672782	0.461754161	0.161581772	0.95797441	0.992824803	Bacteria.Bacteroidetes.Bacteroidia.Bacteroidales.Prevotellaceae	DTX4
19217	ENSG00000110057	rs308327	0.136508393	0.015196506	0.502482089	0.32912473	0.512214304	-0.677214523	-0.263081591	0.321497855	0.339760287	0.271572182	0.390127914	0.326970942	0.306229243	0.046621609	0.94782429	0.992824803	Bacteria.Bacteroidetes.Bacteroidia.Bacteroidales.Prevotellaceae	UNC93B1
19218	ENSG00000110074	rs667627	0.156905982	0.461233762	0.002359769	0.13659813	0.297067113	0.15720855	-0.773325512	0.418059366	0.207434251	0.212096277	0.244332251	0.277370302	0.326074247	0.344847631	0.770629799	0.992824803	Bacteria.Bacteroidetes.Bacteroidia.Bacteroidales.Prevotellaceae	FOXRED1
19219	ENSG00000110203	rs139807659	0.930328385	0.180936567	0.47970312	0.952241131	-0.018984751	0.572721554	-0.184935552	0.033399659	0.216298198	0.423488048	0.260150982	0.555510336	0.665051406	0.19944763	0.940854209	0.996585489	Bacteria.Bacteroidetes.Bacteroidia.Bacteroidales.Prevotellaceae	FOLR3
19220	ENSG00000110218	rs4237562	0.306178837	0.370233778	0.134552619	0.144667303	-0.554741388	0.321809253	0.969186557	-0.617589877	0.537856215	0.356657933	0.639613833	0.418310381	0.425482213	0.30427909	0.915950095	0.992824803	Bacteria.Bacteroidetes.Bacteroidia.Bacteroidales.Prevotellaceae	PANX1
19221	ENSG00000110237	rs7941389	0.990325666	0.286523668	0.875800416	0.172230036	0.002375237	0.410565711	-0.036848206	-0.68639357	0.195139292	0.382061272	0.234833264	0.49728675	0.677615075	0.260652219	0.964712757	0.992824803	Bacteria.Bacteroidetes.Bacteroidia.Bacteroidales.Prevotellaceae	ARHGEF17
19222	ENSG00000110324	rs11216667	0.781304818	0.885920592	0.733946621	0.513962905	-0.066208354	0.053197043	0.096934765	-0.281447669	0.237500033	0.369341054	0.283980787	0.428855369	0.623344445	0.493413813	0.964712757	0.992824803	Bacteria.Bacteroidetes.Bacteroidia.Bacteroidales.Prevotellaceae	IL10RA
19223	ENSG00000110435	rs2956124	0.065067898	0.425872219	0.277948626	0.531223789	0.456979565	-0.2092951	-0.317403934	-0.199051326	0.243519124	0.261191429	0.290104763	0.316202018	0.223725453	0.329252356	0.919671821	0.992824803	Bacteria.Bacteroidetes.Bacteroidia.Bacteroidales.Prevotellaceae	PDHX
19224	ENSG00000110455	rs2074038	0.137356166	0.021288094	0.235877817	0.256162576	-0.220552152	0.850744524	-0.22258503	0.463752043	0.146617592	0.360487626	0.186042248	0.4048128	0.30728702	0.055215119	0.915950095	0.992824803	Bacteria.Bacteroidetes.Bacteroidia.Bacteroidales.Prevotellaceae	ACCS
19225	ENSG00000110514	rs35233100	0.05847582	0.000353887	0.330064976	0.393519999	0.346165242	-1.149101402	-0.2054712	0.407930734	0.179729681	0.304746501	0.209378742	0.474913121	0.213264865	0.0043497	0.920813083	0.992824803	Bacteria.Bacteroidetes.Bacteroidia.Bacteroidales.Prevotellaceae	MADD
19226	ENSG00000110628	rs56361961	0.296464849	0.072236795	0.899161349	0.811887031	0.223486454	-0.850457739	-0.03321041	0.136985023	0.212337619	0.465402791	0.261053121	0.573250678	0.421174733	0.115501029	0.96507948	0.992824803	Bacteria.Bacteroidetes.Bacteroidia.Bacteroidales.Prevotellaceae	SLC22A18
19227	ENSG00000110665	rs734094	0.03994031	0.008839292	0.092651116	0.110866058	0.516500314	-0.572890965	-0.507300558	0.423315273	0.246370789	0.212213147	0.297240321	0.261898617	0.179343556	0.0335115	0.915950095	0.992824803	Bacteria.Bacteroidetes.Bacteroidia.Bacteroidales.Prevotellaceae	C11orf21
19228	ENSG00000110711	rs630172	0.358743691	0.172594248	0.52097771	0.301018764	0.376506792	-0.381300664	-0.316527024	0.352929854	0.407338208	0.276487278	0.490480197	0.338525507	0.460819045	0.193864068	0.948153726	0.992824803	Bacteria.Bacteroidetes.Bacteroidia.Bacteroidales.Prevotellaceae	AIP
19229	ENSG00000110719	rs35162070	0.394991236	0.990180822	0.450190932	0.707579586	0.181114081	-0.007235336	-0.204858851	-0.248469061	0.211513838	0.585655297	0.269663784	0.659490034	0.476985955	0.520079242	0.934569737	0.992824803	Bacteria.Bacteroidetes.Bacteroidia.Bacteroidales.Prevotellaceae	TCIRG1
19230	ENSG00000110756	rs11024621	0.842787389	0.306441804	0.725327036	0.083006962	-0.040893663	-0.54979578	-0.090795965	1.053667574	0.205367915	0.533353386	0.257306523	0.598464595	0.639865621	0.273062947	0.964712757	0.992824803	Bacteria.Bacteroidetes.Bacteroidia.Bacteroidales.Prevotellaceae	HPS5
19231	ENSG00000110768	rs9783386	0.006484532	0.020506492	0.917887069	0.451424526	-1.030308788	0.593258973	-0.049513545	0.245294002	0.366267225	0.249787557	0.478404856	0.323774988	0.072396118	0.053988497	0.96507948	0.992824803	Bacteria.Bacteroidetes.Bacteroidia.Bacteroidales.Prevotellaceae	GTF2H1
19232	ENSG00000110786	rs7121896	0.298855421	0.269376351	0.345414747	0.274203483	-0.495208663	0.342205734	-0.529204382	0.405655027	0.472858326	0.30718309	0.556805529	0.367858822	0.422423001	0.250636822	0.925178754	0.992824803	Bacteria.Bacteroidetes.Bacteroidia.Bacteroidales.Prevotellaceae	PTPN5
19233	ENSG00000110871	rs10774555	0.03595511	0.000306807	0.64634967	0.206166643	-0.540047786	1.118559074	0.134324824	-0.42460204	0.252136772	0.293275407	0.291387881	0.332515504	0.171650763	0.003952444	0.95915832	0.992824803	Bacteria.Bacteroidetes.Bacteroidia.Bacteroidales.Prevotellaceae	COQ5
19234	ENSG00000110906	rs10850234	0.227214352	0.39128201	0.134548183	0.375360327	0.255207603	-0.500261407	-0.418521866	0.574717875	0.209342093	0.579642008	0.276199945	0.643864288	0.378624652	0.314365752	0.915950095	0.992824803	Bacteria.Bacteroidetes.Bacteroidia.Bacteroidales.Prevotellaceae	KCTD10
19235	ENSG00000110931	rs1151885	0.89150849	0.434002987	0.341493125	0.768964505	0.040553882	-0.194658917	0.352925984	-0.09263663	0.296162621	0.247267788	0.368306933	0.314065061	0.655483471	0.333480069	0.925178754	0.992824803	Bacteria.Bacteroidetes.Bacteroidia.Bacteroidales.Prevotellaceae	CAMKK2
19236	ENSG00000110975	rs2128891	0.456872875	0.88510563	0.746288858	0.40806379	0.249943968	-0.039284091	-0.12360949	-0.269454934	0.333937149	0.270796695	0.380436384	0.323592315	0.506866057	0.493413813	0.964712757	0.992824803	Bacteria.Bacteroidetes.Bacteroidia.Bacteroidales.Prevotellaceae	SYT10
19237	ENSG00000111011	rs12816396	0.63190298	0.071638527	0.792786366	0.370958181	-0.100734742	0.560564279	-0.067219429	-0.333914478	0.209286943	0.306101148	0.254834478	0.370638234	0.576311454	0.11529796	0.964712757	0.992824803	Bacteria.Bacteroidetes.Bacteroidia.Bacteroidales.Prevotellaceae	RSRC2
19238	ENSG00000111077	rs11170385	0.246989705	0.457083921	0.051981112	0.170846328	0.449188523	-0.195101514	-0.87981943	0.441430507	0.384510608	0.260787783	0.44443312	0.318766652	0.387246988	0.342940788	0.906346388	0.992824803	Bacteria.Bacteroidetes.Bacteroidia.Bacteroidales.Prevotellaceae	TNS2
19239	ENSG00000111110	rs1666872	0.216935903	0.662901882	0.010359694	0.040819117	0.383983878	-0.098403468	-0.962754115	0.581168008	0.307969312	0.224710598	0.36463294	0.278477733	0.370791706	0.422741116	0.906346388	0.992824803	Bacteria.Bacteroidetes.Bacteroidia.Bacteroidales.Prevotellaceae	PPM1H
19240	ENSG00000111144	rs2246972	0.73456925	0.440060737	0.164603555	0.108292439	-0.093442322	0.204279473	-0.4864486	0.541021207	0.274417315	0.262956089	0.346077817	0.332254933	0.611629141	0.336447599	0.915950095	0.992824803	Bacteria.Bacteroidetes.Bacteroidia.Bacteroidales.Prevotellaceae	LTA4H
19241	ENSG00000111181	rs10848574	0.140592774	0.080519169	0.882245487	0.931578372	-0.515497844	0.502046057	-0.059165528	0.028699482	0.34555735	0.282784832	0.397867328	0.332969684	0.310658404	0.124105002	0.964712757	0.995480461	Bacteria.Bacteroidetes.Bacteroidia.Bacteroidales.Prevotellaceae	SLC6A12
19242	ENSG00000111203	rs3814249	0.998170889	0.455846717	0.382336299	0.658589657	-0.000507286	0.239123371	-0.22807467	0.166441681	0.220436071	0.318750032	0.259304508	0.374953696	0.680391082	0.342278697	0.931405083	0.992824803	Bacteria.Bacteroidetes.Bacteroidia.Bacteroidales.Prevotellaceae	ITFG2
19243	ENSG00000111237	rs6606687	0.201911036	0.303672251	0.621703155	0.29947633	0.998284105	-0.438792558	0.432676876	-0.501740924	0.774367265	0.423219375	0.872672672	0.479716898	0.358728354	0.271422988	0.954044635	0.992824803	Bacteria.Bacteroidetes.Bacteroidia.Bacteroidales.Prevotellaceae	VPS29
19244	ENSG00000111254	rs979877	0.000896604	1.1523951002741e-05	0.467046915	0.419458054	-0.934367806	1.064851296	0.228857217	-0.228635255	0.268386076	0.22406134	0.312820715	0.281389563	0.025486555	0.00039014	0.939907828	0.992824803	Bacteria.Bacteroidetes.Bacteroidia.Bacteroidales.Prevotellaceae	AKAP3
19245	ENSG00000111261	rs11608549	0.137140285	0.317944951	0.247655328	0.408123367	0.501009336	-0.314334422	-0.48335053	0.306454902	0.332872523	0.312328899	0.414342753	0.368073132	0.30728702	0.278630581	0.915950095	0.992824803	Bacteria.Bacteroidetes.Bacteroidia.Bacteroidales.Prevotellaceae	MANSC1
19246	ENSG00000111275	rs10744777	0.121904917	0.047135063	0.842066717	0.641535401	0.359539319	-0.474818791	-0.057177454	0.133438021	0.229403291	0.234650053	0.285817046	0.2852828	0.296639489	0.088394018	0.964712757	0.992824803	Bacteria.Bacteroidetes.Bacteroidia.Bacteroidales.Prevotellaceae	ALDH2
19247	ENSG00000111305	rs10772620	0.993222031	0.330075009	0.185752034	0.596544494	0.002457437	0.350166655	-0.476054465	0.225820928	0.288168963	0.356833396	0.355954133	0.424480935	0.678312696	0.285422896	0.915950095	0.992824803	Bacteria.Bacteroidetes.Bacteroidia.Bacteroidales.Prevotellaceae	GSG1
19248	ENSG00000111321	rs10849448	0.576465562	0.486150783	0.550455975	0.597970538	0.324320805	-0.256737875	0.397309563	-0.223101374	0.577715479	0.366536744	0.661955505	0.421006764	0.554809145	0.356308776	0.951675596	0.992824803	Bacteria.Bacteroidetes.Bacteroidia.Bacteroidales.Prevotellaceae	LTBR
19249	ENSG00000111328	rs12824957	0.043116411	0.017615459	0.41407348	0.513269315	0.440564027	-0.752151814	-0.215318349	-0.267756288	0.213559923	0.308807139	0.261939654	0.407319419	0.18564879	0.050811498	0.934569737	0.992824803	Bacteria.Bacteroidetes.Bacteroidia.Bacteroidales.Prevotellaceae	CDK2AP1
19250	ENSG00000111364	rs884892	0.132133963	0.159593279	0.158795847	0.26761927	0.30945089	-0.461548258	-0.356936454	0.415681293	0.202931257	0.32440804	0.250392927	0.371758679	0.302053689	0.185524244	0.915950095	0.992824803	Bacteria.Bacteroidetes.Bacteroidia.Bacteroidales.Prevotellaceae	DDX55
19251	ENSG00000111615	rs10735988	0.72389667	0.652863397	0.62073426	0.508125229	-0.395250227	0.265158222	0.610191562	-0.434787547	1.114044911	0.58679562	1.227285857	0.653386068	0.60814411	0.419856183	0.954044635	0.992824803	Bacteria.Bacteroidetes.Bacteroidia.Bacteroidales.Prevotellaceae	KRR1
19252	ENSG00000111652	rs11227	0.011558372	0.026857809	0.694794007	0.979046022	0.887243181	-0.586314354	-0.176703202	-0.008595142	0.341383424	0.258866798	0.448366547	0.325990738	0.096295957	0.062833794	0.960450358	0.996770849	Bacteria.Bacteroidetes.Bacteroidia.Bacteroidales.Prevotellaceae	COPS7A
19253	ENSG00000111666	rs7135472	0.092297244	0.02109905	0.435011078	0.239416991	0.466860132	-0.710567155	-0.265889532	0.428587683	0.273241913	0.300631466	0.338494694	0.360966471	0.261359408	0.054872299	0.934569737	0.992824803	Bacteria.Bacteroidetes.Bacteroidia.Bacteroidales.Prevotellaceae	CHPT1
19254	ENSG00000111670	rs55700669	0.412654042	0.354151072	0.779149231	0.538918639	0.176889893	-0.3395174	-0.075152699	-0.28026124	0.214534221	0.363805926	0.266882957	0.453703235	0.484948105	0.296619875	0.964712757	0.992824803	Bacteria.Bacteroidetes.Bacteroidia.Bacteroidales.Prevotellaceae	GNPTAB
19255	ENSG00000111671	rs7134129	0.012073879	0.000652339	0.30976312	0.086951705	-0.545014937	1.280739196	0.269411783	-0.70789609	0.211053127	0.357564681	0.263169754	0.407312019	0.098573114	0.006841476	0.919671821	0.992824803	Bacteria.Bacteroidetes.Bacteroidia.Bacteroidales.Prevotellaceae	SPSB2
19256	ENSG00000111678	rs12813289	0.392231532	0.507488972	0.543080232	0.914905212	0.223711459	-0.262104812	-0.193725873	0.048451869	0.259732834	0.393291349	0.316866407	0.451681531	0.476008953	0.364462713	0.950284553	0.993229564	Bacteria.Bacteroidetes.Bacteroidia.Bacteroidales.Prevotellaceae	C12orf57
19257	ENSG00000111725	rs4213	0.374176324	0.042865308	0.883865162	0.694637203	-0.251019552	0.621358809	-0.048079739	-0.145864379	0.280520106	0.3008243	0.327862137	0.369915789	0.468544323	0.083154094	0.964712757	0.992824803	Bacteria.Bacteroidetes.Bacteroidia.Bacteroidales.Prevotellaceae	PRKAB1
19258	ENSG00000111729	rs10840759	0.958378608	0.509574496	0.676436973	0.124228851	-0.013124756	0.23206696	0.129876108	-0.68314417	0.250520174	0.349942248	0.309803561	0.438640834	0.670721553	0.365145113	0.960210321	0.992824803	Bacteria.Bacteroidetes.Bacteroidia.Bacteroidales.Prevotellaceae	CLEC4A
19259	ENSG00000111731	rs11046462	0.025905139	0.033791696	0.049070074	0.077977211	1.73685939	-0.950847234	-1.681513322	0.871233331	0.761826152	0.438495722	0.838427836	0.486497562	0.145443994	0.07195609	0.906346388	0.992824803	Bacteria.Bacteroidetes.Bacteroidia.Bacteroidales.Prevotellaceae	C2CD5
19260	ENSG00000111737	rs3852588	0.721509933	0.900345397	0.360104685	0.684946001	0.095599485	0.042523851	-0.295960515	0.171951252	0.267044317	0.338255415	0.32111035	0.421918364	0.607158157	0.497337744	0.925178754	0.992824803	Bacteria.Bacteroidetes.Bacteroidia.Bacteroidales.Prevotellaceae	RAB35
19261	ENSG00000111802	rs2817206	0.849653894	0.650985041	0.609605414	0.895841762	0.163069433	-0.215405135	0.523259098	-0.073778991	0.856830735	0.473941354	1.019755142	0.561359262	0.64178657	0.41943855	0.954044635	0.993229564	Bacteria.Bacteroidetes.Bacteroidia.Bacteroidales.Prevotellaceae	TDP2
19262	ENSG00000111816	rs1999929	0.858276449	0.486164471	0.189865992	0.443174326	0.051063362	-0.199498273	0.494834191	-0.277204465	0.284826505	0.284826505	0.373507385	0.359280497	0.644666196	0.356308776	0.915950095	0.992824803	Bacteria.Bacteroidetes.Bacteroidia.Bacteroidales.Prevotellaceae	FRK
19263	ENSG00000111832	rs6929971	0.826516917	0.358327115	0.961887511	0.708399182	0.065889162	-0.322167547	-0.017088172	0.152098041	0.299419459	0.348245278	0.356228751	0.404891364	0.635951111	0.298820563	0.967129273	0.992824803	Bacteria.Bacteroidetes.Bacteroidia.Bacteroidales.Prevotellaceae	RWDD1
19264	ENSG00000111850	rs9353480	0.078839759	0.032780396	0.747727132	0.718325244	-0.37697352	0.949394944	0.083728792	0.182395849	0.211126467	0.435232307	0.259217049	0.503479981	0.245318705	0.070495175	0.964712757	0.992824803	Bacteria.Bacteroidetes.Bacteroidia.Bacteroidales.Prevotellaceae	SMIM8
19265	ENSG00000111875	rs147886588	0.509847115	0.218916865	0.765301719	0.735870799	-0.129904746	0.476421195	-0.072826702	0.155409735	0.196014742	0.383775308	0.24293401	0.458739533	0.527177118	0.221741893	0.964712757	0.992824803	Bacteria.Bacteroidetes.Bacteroidia.Bacteroidales.Prevotellaceae	ASF1A
19266	ENSG00000111877	rs1334922	0.249589887	0.115438211	0.202390046	0.401223749	-0.286152085	0.332579362	-0.420096564	0.22273744	0.246313658	0.208440578	0.326218712	0.263602066	0.389062342	0.1536299	0.915950095	0.992824803	Bacteria.Bacteroidetes.Bacteroidia.Bacteroidales.Prevotellaceae	MCM9
19267	ENSG00000111879	rs9489592	0.481702692	0.284877941	0.567904042	0.716189099	0.181757432	-0.307466786	-0.178310685	0.126391924	0.256852598	0.285135903	0.310609761	0.346142317	0.515500369	0.25968775	0.954044635	0.992824803	Bacteria.Bacteroidetes.Bacteroidia.Bacteroidales.Prevotellaceae	FAM184A
19268	ENSG00000111886	rs9294431	0.174505542	0.07224353	0.442151283	0.247121082	-0.537702721	0.485923666	0.338791131	-0.3575685	0.391658376	0.265922336	0.438113949	0.30616878	0.343609426	0.115501029	0.934569737	0.992824803	Bacteria.Bacteroidetes.Bacteroidia.Bacteroidales.Prevotellaceae	GABRR2
19269	ENSG00000111897	rs11964202	0.148030274	0.448005236	0.416906716	0.531894973	-0.305301015	0.288572327	0.207413886	0.274741252	0.208547644	0.37802468	0.253869176	0.437155313	0.31621642	0.339428501	0.934569737	0.992824803	Bacteria.Bacteroidetes.Bacteroidia.Bacteroidales.Prevotellaceae	SERINC1
19270	ENSG00000111906	rs73581683	0.56505724	0.712159385	0.544112998	0.251817907	0.110192523	-0.151443418	0.149186219	-0.522685441	0.190544286	0.408671965	0.244643371	0.452058898	0.549754038	0.441035872	0.950857437	0.992824803	Bacteria.Bacteroidetes.Bacteroidia.Bacteroidales.Prevotellaceae	HDDC2
19271	ENSG00000111911	rs62426379	0.654301777	0.476517832	0.402217894	0.7282844	-0.139731422	0.285317918	-0.320243775	0.154315536	0.310604827	0.398454239	0.379803066	0.442278581	0.583696582	0.351373978	0.934569737	0.992824803	Bacteria.Bacteroidetes.Bacteroidia.Bacteroidales.Prevotellaceae	HINT3
19272	ENSG00000112031	rs9397575	0.052985846	0.008130025	0.807980542	0.457150659	-0.587624773	0.641833316	0.085128242	-0.20536678	0.298136972	0.235060087	0.348851385	0.274550021	0.201873033	0.032255685	0.964712757	0.992824803	Bacteria.Bacteroidetes.Bacteroidia.Bacteroidales.Prevotellaceae	MTRF1L
19273	ENSG00000112033	rs9794	0.798087002	0.703188778	0.459871424	0.616448862	0.160021422	-0.139683531	0.544480315	-0.216472808	0.622955588	0.364992216	0.732342357	0.430099743	0.626972675	0.437792135	0.937115509	0.992824803	Bacteria.Bacteroidetes.Bacteroidia.Bacteroidales.Prevotellaceae	PPARD
19274	ENSG00000112053	rs3761980	0.608213167	0.066591107	0.61661012	0.44134551	0.106803282	0.757376378	-0.130033161	-0.386629017	0.207334707	0.405938553	0.25847529	0.49909075	0.567570354	0.110016016	0.954044635	0.992824803	Bacteria.Bacteroidetes.Bacteroidia.Bacteroidales.Prevotellaceae	SLC26A8
19275	ENSG00000112139	rs9349050	0.004836716	0.000837674	0.385526351	0.221084058	0.607300157	-0.66830045	0.218042794	-0.276131681	0.208139017	0.190777825	0.249577419	0.223494347	0.061985421	0.008247329	0.932215058	0.992824803	Bacteria.Bacteroidetes.Bacteroidia.Bacteroidales.Prevotellaceae	MDGA1
19276	ENSG00000112182	rs10498965	0.32112067	0.053234672	0.290490251	0.081819403	0.199143118	-0.610450004	-0.255219844	0.684563437	0.199185373	0.31005133	0.239479803	0.387281783	0.434127887	0.096548852	0.919671821	0.992824803	Bacteria.Bacteroidetes.Bacteroidia.Bacteroidales.Prevotellaceae	BACH2
19277	ENSG00000112218	rs11153198	0.60936521	0.545137946	0.029184241	0.252111866	0.088709075	0.251901664	-0.479475419	0.543890889	0.172764677	0.41413819	0.214979643	0.470693662	0.567682957	0.379496128	0.906346388	0.992824803	Bacteria.Bacteroidetes.Bacteroidia.Bacteroidales.Prevotellaceae	GPR63
19278	ENSG00000112237	rs1053851	0.530005232	0.282328666	0.667353107	0.822322321	0.130715394	-0.439429708	-0.111432809	-0.112361419	0.20703074	0.40534342	0.258096675	0.498346681	0.534984393	0.25857385	0.960210321	0.992824803	Bacteria.Bacteroidetes.Bacteroidia.Bacteroidales.Prevotellaceae	CCNC
19279	ENSG00000112249	rs12209186	0.804155974	0.559667371	0.683442703	0.490806022	0.079863063	0.148283757	-0.173244685	-0.220122367	0.320752036	0.252890478	0.422955818	0.317657258	0.628700859	0.385301812	0.960210321	0.992824803	Bacteria.Bacteroidetes.Bacteroidia.Bacteroidales.Prevotellaceae	ASCC3
19280	ENSG00000112297	rs11152999	0.085239279	0.031632973	0.198683605	0.153630947	0.363414648	-0.894221652	-0.330123732	0.662325557	0.207939403	0.407122481	0.254223162	0.458775063	0.254892688	0.068897022	0.915950095	0.992824803	Bacteria.Bacteroidetes.Bacteroidia.Bacteroidales.Prevotellaceae	CRYBG1
19281	ENSG00000112299	rs2294757	0.02899679	0.065210367	0.729762022	0.845722436	-0.56281497	0.566765224	0.10920795	0.066256179	0.252041472	0.302187109	0.31478066	0.339153391	0.154152706	0.108850092	0.964712757	0.993229564	Bacteria.Bacteroidetes.Bacteroidia.Bacteroidales.Prevotellaceae	VNN1
19282	ENSG00000112304	rs3777663	0.493408363	0.061271563	0.268185571	0.272991179	0.153737378	-0.480116699	0.299477923	-0.362938781	0.223200058	0.252095373	0.268154016	0.328284219	0.520104081	0.104819968	0.919671821	0.992824803	Bacteria.Bacteroidetes.Bacteroidia.Bacteroidales.Prevotellaceae	ACOT13
19283	ENSG00000112339	rs9376091	0.424314877	0.917535013	0.236654012	0.863299456	0.200144666	-0.040269299	-0.364835162	0.076174533	0.248929235	0.387418907	0.305449543	0.440674563	0.489658612	0.501866528	0.915950095	0.993229564	Bacteria.Bacteroidetes.Bacteroidia.Bacteroidales.Prevotellaceae	HBS1L
19284	ENSG00000112357	rs2295592	0.324103219	0.135813626	0.370581281	0.591671599	0.220781508	-0.608316628	-0.239141562	0.265537826	0.222204097	0.402779131	0.265231914	0.492573554	0.436537651	0.16974235	0.929325005	0.992824803	Bacteria.Bacteroidetes.Bacteroidia.Bacteroidales.Prevotellaceae	PEX7
19285	ENSG00000112367	rs9400334	0.681740045	0.786088124	0.786123231	0.160563357	0.090120307	0.120424379	-0.071974308	-0.79342093	0.218771416	0.441896203	0.264153549	0.558987228	0.591533707	0.4655534	0.964712757	0.992824803	Bacteria.Bacteroidetes.Bacteroidia.Bacteroidales.Prevotellaceae	FIG4
19286	ENSG00000112394	rs191632	0.266875786	0.417431034	0.797339713	0.675341089	-0.448792038	0.225438205	0.119500965	0.140213479	0.40074153	0.276242826	0.463457127	0.333263488	0.401246632	0.325502827	0.964712757	0.992824803	Bacteria.Bacteroidetes.Bacteroidia.Bacteroidales.Prevotellaceae	SLC16A10
19287	ENSG00000112406	rs8476	0.643463201	0.284590282	0.996463993	0.553433321	0.238418933	-0.331692046	0.002948402	0.233396001	0.512694365	0.307416427	0.66273822	0.391790378	0.580160582	0.259659284	0.971623531	0.992824803	Bacteria.Bacteroidetes.Bacteroidia.Bacteroidales.Prevotellaceae	HECA
19288	ENSG00000112419	rs9386049	0.225234905	0.082741171	0.433487376	0.376768989	0.267437145	-0.56568284	-0.20486263	0.359122999	0.218429849	0.321013838	0.259936109	0.403526702	0.377075339	0.126337935	0.934569737	0.992824803	Bacteria.Bacteroidetes.Bacteroidia.Bacteroidales.Prevotellaceae	PHACTR2
19289	ENSG00000112514	rs4231	0.597248871	0.434991315	0.933135248	0.813813043	0.126352215	-0.31687709	0.024593392	-0.10875005	0.237964636	0.403387737	0.291991248	0.459893069	0.564806086	0.334027528	0.967129273	0.992824803	Bacteria.Bacteroidetes.Bacteroidia.Bacteroidales.Prevotellaceae	CUTA
19290	ENSG00000112530	rs9306	0.112124337	0.007170826	0.42486146	0.076611619	0.467137848	-0.805317909	-0.296974688	0.658264671	0.290049029	0.290048922	0.369799515	0.365842994	0.284401558	0.03021328	0.934569737	0.992824803	Bacteria.Bacteroidetes.Bacteroidia.Bacteroidales.Prevotellaceae	PACRG
19291	ENSG00000112584	rs4710720	0.016444864	0.006938717	0.440207719	0.336426811	-1.446371451	0.938821244	0.60437339	-0.430840603	0.587291476	0.336680518	0.778223055	0.44489252	0.117143436	0.029755061	0.934569737	0.992824803	Bacteria.Bacteroidetes.Bacteroidia.Bacteroidales.Prevotellaceae	FAM120B
19292	ENSG00000112599	rs3749921	0.002359546	0.000580308	0.107476529	0.056156505	-0.777881217	0.720894763	0.515067497	-0.481876799	0.245769168	0.199231174	0.315569544	0.247806768	0.042189285	0.006326731	0.915950095	0.992824803	Bacteria.Bacteroidetes.Bacteroidia.Bacteroidales.Prevotellaceae	GUCA1B
19293	ENSG00000112763	rs2273193	0.604001731	0.668412082	0.954922746	0.923145753	0.230995165	-0.117099953	-0.029291967	-0.030932739	0.443202408	0.272145471	0.516207419	0.319397406	0.567310344	0.424152502	0.967129273	0.993229564	Bacteria.Bacteroidetes.Bacteroidia.Bacteroidales.Prevotellaceae	BTN2A1
19294	ENSG00000112799	rs9328370	0.080091615	0.063361953	0.973602096	0.878882118	-0.625190968	0.455240454	-0.01460056	-0.045296572	0.351638536	0.241002517	0.439530219	0.296080331	0.247856173	0.10697357	0.967129273	0.993229564	Bacteria.Bacteroidetes.Bacteroidia.Bacteroidales.Prevotellaceae	LY86
19295	ENSG00000112818	rs34794627	0.056420919	0.157924493	0.029529813	0.156786699	-0.534654029	0.464564124	0.720576078	-0.527947155	0.275251334	0.325202161	0.323796319	0.368544101	0.2093121	0.184910162	0.906346388	0.992824803	Bacteria.Bacteroidetes.Bacteroidia.Bacteroidales.Prevotellaceae	MEP1A
19296	ENSG00000112874	rs3797900	0.021219857	0.005087404	0.911391321	0.505240608	0.432521361	-0.903022123	0.026616107	-0.254120716	0.183172525	0.31140064	0.238243777	0.379293104	0.131425241	0.024916907	0.96507948	0.992824803	Bacteria.Bacteroidetes.Bacteroidia.Bacteroidales.Prevotellaceae	NUDT12
19297	ENSG00000112902	rs268529	0.118877358	0.071268571	0.298000256	0.359936241	-0.511788919	0.688121307	0.396016784	-0.420082828	0.323841943	0.375252017	0.377469018	0.455619376	0.291957908	0.114990254	0.919671821	0.992824803	Bacteria.Bacteroidetes.Bacteroidia.Bacteroidales.Prevotellaceae	SEMA5A
19298	ENSG00000112972	rs62368884	0.735230045	0.060043263	0.45330869	0.137440553	0.063626562	0.837450314	-0.185249123	-0.741502769	0.187340732	0.437571858	0.245544628	0.493040243	0.61170215	0.103823162	0.934569737	0.992824803	Bacteria.Bacteroidetes.Bacteroidia.Bacteroidales.Prevotellaceae	HMGCS1
19299	ENSG00000112977	rs5745297	0.655335636	0.166973303	0.771220474	0.203944309	-0.093223515	0.464483945	-0.070531304	0.612462615	0.207889592	0.332334487	0.241549793	0.477256788	0.583696582	0.189558588	0.964712757	0.992824803	Bacteria.Bacteroidetes.Bacteroidia.Bacteroidales.Prevotellaceae	DAP
19300	ENSG00000112996	rs1061310	0.804827232	0.412338948	0.359151132	0.717322582	0.077483737	0.221942513	-0.350440678	-0.118211503	0.312288995	0.268992231	0.379461282	0.32509719	0.628700859	0.323485489	0.925178754	0.992824803	Bacteria.Bacteroidetes.Bacteroidia.Bacteroidales.Prevotellaceae	MRPS30
19301	ENSG00000113163	rs4549504	0.474316527	0.402189361	0.752713958	0.613209213	0.200152451	-0.199568239	0.108612279	-0.145681786	0.278122396	0.236669732	0.343276902	0.286804491	0.513200276	0.319094561	0.964712757	0.992824803	Bacteria.Bacteroidetes.Bacteroidia.Bacteroidales.Prevotellaceae	CERT1
19302	ENSG00000113240	rs57862544	0.824320175	0.908079832	0.953275881	0.792919436	0.036447744	-0.036435394	0.012044854	-0.09031846	0.163523561	0.314337306	0.204774544	0.342630116	0.63533057	0.499099762	0.967129273	0.992824803	Bacteria.Bacteroidetes.Bacteroidia.Bacteroidales.Prevotellaceae	CLK4
19303	ENSG00000113269	rs141339319	0.329164549	0.196749469	0.3598539	0.084810301	-0.213303304	0.552218231	0.241912465	-0.851557989	0.216952511	0.423400502	0.262331583	0.486561072	0.440268459	0.209185271	0.925178754	0.992824803	Bacteria.Bacteroidetes.Bacteroidia.Bacteroidales.Prevotellaceae	RNF130
19304	ENSG00000113273	rs62377894	0.122175465	0.245507385	0.21643964	0.671585945	0.346339671	-0.391860063	-0.352946156	0.172445418	0.22114449	0.334374817	0.282766764	0.404894177	0.296639489	0.237950961	0.915950095	0.992824803	Bacteria.Bacteroidetes.Bacteroidia.Bacteroidales.Prevotellaceae	ARSB
19305	ENSG00000113282	rs6894904	0.170502073	0.494862952	0.153070529	0.641226764	0.483788085	-0.181730161	-0.570553136	0.149946181	0.34906877	0.264734184	0.394659837	0.320279193	0.338923362	0.360901979	0.915950095	0.992824803	Bacteria.Bacteroidetes.Bacteroidia.Bacteroidales.Prevotellaceae	CLINT1
19306	ENSG00000113303	rs62406740	0.656612169	0.257029871	0.081668264	0.141649604	0.090598708	-0.371078362	0.441880893	-0.546600336	0.202840354	0.324514336	0.24986102	0.367398141	0.583913588	0.24265926	0.915950095	0.992824803	Bacteria.Bacteroidetes.Bacteroidia.Bacteroidales.Prevotellaceae	BTNL8
19307	ENSG00000113318	rs394592	0.521362785	0.623762107	0.554651291	0.497015539	0.178700292	0.181841468	-0.201236654	-0.31004982	0.277165127	0.368940594	0.338848687	0.453933246	0.531061042	0.410087521	0.951675596	0.992824803	Bacteria.Bacteroidetes.Bacteroidia.Bacteroidales.Prevotellaceae	MSH3
19308	ENSG00000113319	rs75759463	0.800370878	0.69853457	0.875164932	0.399142433	0.054262332	0.141072218	-0.041496773	-0.351466015	0.213711676	0.36263704	0.263100988	0.414104595	0.626972675	0.435720295	0.964712757	0.992824803	Bacteria.Bacteroidetes.Bacteroidia.Bacteroidales.Prevotellaceae	RASGRF2
19309	ENSG00000113356	rs40204	0.189649821	0.550558418	0.111322634	0.793275909	0.336433981	-0.243475616	-0.491859539	0.128187864	0.253819227	0.405758084	0.304702743	0.487149179	0.353249077	0.381754674	0.915950095	0.992824803	Bacteria.Bacteroidetes.Bacteroidia.Bacteroidales.Prevotellaceae	POLR3G
19310	ENSG00000113361	rs17476640	0.252509077	0.293291756	0.704750706	0.815560541	0.288209009	-0.319680574	-0.12245927	0.087045665	0.249632714	0.301726715	0.321764206	0.371661487	0.390738313	0.264719734	0.960450358	0.992824803	Bacteria.Bacteroidetes.Bacteroidia.Bacteroidales.Prevotellaceae	CDH6
19311	ENSG00000113456	rs37434	0.084970225	0.018793908	0.328191277	0.725236531	0.454540319	-0.64030313	-0.30297603	0.122470428	0.259850533	0.2656906	0.307535317	0.346949465	0.254892688	0.052146761	0.920813083	0.992824803	Bacteria.Bacteroidetes.Bacteroidia.Bacteroidales.Prevotellaceae	RAD1
19312	ENSG00000113492	rs13165070	0.72875923	0.809695687	0.634770556	0.203906981	-0.097363085	0.069113494	-0.161422798	0.446175681	0.279558163	0.285828129	0.338220918	0.347649919	0.610023419	0.471338	0.95700267	0.992824803	Bacteria.Bacteroidetes.Bacteroidia.Bacteroidales.Prevotellaceae	AGXT2
19313	ENSG00000113504	rs6864465	0.327842255	0.415618868	0.702134187	0.93792899	0.422252495	-0.240784162	-0.205104899	0.029127082	0.428295249	0.2938962	0.533943397	0.372588088	0.439659407	0.325134291	0.960450358	0.996585489	Bacteria.Bacteroidetes.Bacteroidia.Bacteroidales.Prevotellaceae	SLC12A7
19314	ENSG00000113593	rs27142	0.46231245	0.1645482	0.857821742	0.299110683	-0.220790001	0.310632502	0.071167321	-0.295110052	0.298597812	0.220966224	0.395680976	0.281940939	0.508981336	0.188391168	0.964712757	0.992824803	Bacteria.Bacteroidetes.Bacteroidia.Bacteroidales.Prevotellaceae	PPWD1
19315	ENSG00000113621	rs2534728	0.12660147	0.140715996	0.209250955	0.315568245	0.765871581	-0.45696183	-0.764468791	0.382551833	0.494913391	0.306415166	0.602799357	0.378234407	0.29761783	0.172880203	0.915950095	0.992824803	Bacteria.Bacteroidetes.Bacteroidia.Bacteroidales.Prevotellaceae	TXNDC15
19316	ENSG00000113658	rs1025004	0.875053412	0.477755684	0.723017053	0.483563808	0.041693519	0.19736288	-0.116015995	-0.242388299	0.26411047	0.276401178	0.325916639	0.34399858	0.650451738	0.352152181	0.964162686	0.992824803	Bacteria.Bacteroidetes.Bacteroidia.Bacteroidales.Prevotellaceae	SMAD5
19317	ENSG00000113712	rs10042108	0.111523656	0.190200387	0.540584303	0.216033982	0.429483455	-0.272883876	0.22739889	-0.346452656	0.266213786	0.206133954	0.369646626	0.277316483	0.284126809	0.204932092	0.950284553	0.992824803	Bacteria.Bacteroidetes.Bacteroidia.Bacteroidales.Prevotellaceae	CSNK1A1
19318	ENSG00000113716	rs216130	0.43482164	0.129205541	0.724400423	0.646684073	-0.284698948	0.43901675	-0.153737717	-0.156379253	0.362290143	0.285676514	0.434148853	0.339575197	0.495069349	0.164683248	0.964710007	0.992824803	Bacteria.Bacteroidetes.Bacteroidia.Bacteroidales.Prevotellaceae	HMGXB3
19319	ENSG00000113721	rs6887526	0.993233507	0.83340664	0.78762632	0.490542705	-0.002404567	0.045732736	0.097041704	-0.203134545	0.282447498	0.216556926	0.358738344	0.292963641	0.678312696	0.478505285	0.964712757	0.992824803	Bacteria.Bacteroidetes.Bacteroidia.Bacteroidales.Prevotellaceae	PDGFRB
19320	ENSG00000113734	rs8543	0.071259603	0.00642263	0.158682926	0.270048403	0.355468084	-0.99045512	-0.333640473	0.491941579	0.193840502	0.3516663	0.233986244	0.442220365	0.234052884	0.02868952	0.915950095	0.992824803	Bacteria.Bacteroidetes.Bacteroidia.Bacteroidales.Prevotellaceae	BNIP1
19321	ENSG00000113810	rs11719750	0.020276928	0.129707243	0.020809627	0.341583589	0.49486458	-0.395214204	-0.588212733	0.322514922	0.207963155	0.257516278	0.248280178	0.336634037	0.129301944	0.164995769	0.906346388	0.992824803	Bacteria.Bacteroidetes.Bacteroidia.Bacteroidales.Prevotellaceae	SMC4
19322	ENSG00000113812	rs3017	0.009300321	0.001366088	0.33435146	0.43662315	0.583963248	-0.823905237	-0.26903691	0.236475616	0.21783927	0.246242969	0.276612581	0.302113164	0.084732737	0.011265673	0.921841647	0.992824803	Bacteria.Bacteroidetes.Bacteroidia.Bacteroidales.Prevotellaceae	ACTR8
19323	ENSG00000113889	rs67173199	0.078578265	0.01267528	0.869102433	0.717173294	0.47390087	-0.680053584	-0.054478477	0.116663818	0.265173683	0.265254142	0.329272329	0.32066372	0.24519839	0.042761773	0.964712757	0.992824803	Bacteria.Bacteroidetes.Bacteroidia.Bacteroidales.Prevotellaceae	KNG1
19324	ENSG00000113971	rs13099099	0.095152092	0.118969311	0.299578493	0.600910554	0.294827013	-0.297020409	-0.227474833	0.120474496	0.174095557	0.187991762	0.217536142	0.229185415	0.266182098	0.156922343	0.919671821	0.992824803	Bacteria.Bacteroidetes.Bacteroidia.Bacteroidales.Prevotellaceae	NPHP3
19325	ENSG00000114026	rs58380045	0.444657876	0.508399896	0.446921455	0.740510697	-0.188174594	0.228690086	0.23104846	-0.134378435	0.244689174	0.343892207	0.301944849	0.404030867	0.499215533	0.364845347	0.934569737	0.992824803	Bacteria.Bacteroidetes.Bacteroidia.Bacteroidales.Prevotellaceae	OGG1
19326	ENSG00000114054	rs696520	0.404847437	0.581736503	0.025531628	0.300308334	0.203921656	0.144400138	-0.679394246	0.328904163	0.243210903	0.260827666	0.29721706	0.315013193	0.482471103	0.393717525	0.906346388	0.992824803	Bacteria.Bacteroidetes.Bacteroidia.Bacteroidales.Prevotellaceae	PCCB
19327	ENSG00000114115	rs11549984	0.512638225	0.129618194	0.667145127	0.562720205	-0.120048297	0.507392842	-0.098566414	-0.224241565	0.182347133	0.330532248	0.228144008	0.385433534	0.528303548	0.164991255	0.960210321	0.992824803	Bacteria.Bacteroidetes.Bacteroidia.Bacteroidales.Prevotellaceae	RBP1
19328	ENSG00000114270	rs9917656	0.661416729	0.151027679	0.668520049	0.409528521	-0.128020819	0.427078807	-0.14715526	-0.281764272	0.290974758	0.293923904	0.34211396	0.339439808	0.585023485	0.179805416	0.960210321	0.992824803	Bacteria.Bacteroidetes.Bacteroidia.Bacteroidales.Prevotellaceae	COL7A1
19329	ENSG00000114331	rs1105165	0.478519803	0.555212864	0.993269174	0.926936582	-0.200768354	0.175484339	-0.00303607	0.031826944	0.281660993	0.29590688	0.358515521	0.345734149	0.513790899	0.38305507	0.970510259	0.99540834	Bacteria.Bacteroidetes.Bacteroidia.Bacteroidales.Prevotellaceae	ACAP2
19330	ENSG00000114395	rs1989839	0.216417162	0.231261459	0.193107178	0.601277687	0.237408079	-0.492938584	-0.304946081	0.265875548	0.190192724	0.407917947	0.23188592	0.506301692	0.370791706	0.229024265	0.915950095	0.992824803	Bacteria.Bacteroidetes.Bacteroidia.Bacteroidales.Prevotellaceae	CYB561D2
19331	ENSG00000114405	rs41276485	0.435453672	0.040375554	0.78596766	0.64150107	0.139586408	-0.62163621	-0.058791625	0.178945218	0.177874767	0.297190013	0.215610834	0.382535097	0.495069349	0.080075529	0.964712757	0.992824803	Bacteria.Bacteroidetes.Bacteroidia.Bacteroidales.Prevotellaceae	C3orf14
19332	ENSG00000114520	rs113347928	0.456433206	0.950058329	0.406880171	0.850908856	-0.167876598	-0.025537887	0.225092184	0.092231249	0.224071326	0.40616377	0.269631461	0.488748528	0.506866057	0.508754002	0.934569737	0.993229564	Bacteria.Bacteroidetes.Bacteroidia.Bacteroidales.Prevotellaceae	SNX4
19333	ENSG00000114529	rs9835431	0.732192107	0.542062599	0.785472442	0.85531426	0.121203389	-0.231620362	0.109189268	0.084545369	0.352657886	0.377891595	0.399489794	0.46182419	0.611066224	0.378156382	0.964712757	0.993229564	Bacteria.Bacteroidetes.Bacteroidia.Bacteroidales.Prevotellaceae	C3orf52
19334	ENSG00000114544	rs6771703	0.624497454	0.18500207	0.273697214	0.76206613	-0.126765956	0.414083387	-0.339183101	0.107398991	0.257744195	0.309082363	0.307252917	0.353235865	0.573559918	0.201957007	0.919671821	0.992824803	Bacteria.Bacteroidetes.Bacteroidia.Bacteroidales.Prevotellaceae	SLC41A3
19335	ENSG00000114670	rs2718882	0.001119408	0.000743916	0.201550837	0.21761962	1.805762947	-1.098929307	-0.813195363	0.461323414	0.529489472	0.310382742	0.630284185	0.370555522	0.027328364	0.007555523	0.915950095	0.992824803	Bacteria.Bacteroidetes.Bacteroidia.Bacteroidales.Prevotellaceae	NEK11
19336	ENSG00000114698	rs9873891	0.250342939	0.195594677	0.914318244	0.78876788	-0.648033849	0.468255451	0.067712865	-0.109270829	0.558710623	0.358086303	0.626896519	0.406184021	0.389062342	0.208685124	0.96507948	0.992824803	Bacteria.Bacteroidetes.Bacteroidia.Bacteroidales.Prevotellaceae	PLSCR4
19337	ENSG00000114735	rs388483	0.176835498	0.878286436	0.046431749	0.611653302	0.344897036	-0.034004599	-0.638899532	0.141001859	0.252598542	0.22117403	0.314696991	0.276376526	0.343609426	0.491951716	0.906346388	0.992824803	Bacteria.Bacteroidetes.Bacteroidia.Bacteroidales.Prevotellaceae	HEMK1
19338	ENSG00000114742	rs72861419	0.304692295	0.449959458	0.57689243	0.190192115	-0.234239462	0.31193191	0.151949843	0.702662664	0.226407048	0.410397627	0.270973622	0.530774832	0.424940489	0.340381644	0.954044635	0.992824803	Bacteria.Bacteroidetes.Bacteroidia.Bacteroidales.Prevotellaceae	WDR48
19339	ENSG00000114744	rs9843784	0.582849188	0.328291555	0.351676592	0.494939264	-0.156977483	0.280110825	-0.326394077	0.236365532	0.284385417	0.284385417	0.347938836	0.344385022	0.558966623	0.284755628	0.925178754	0.992824803	Bacteria.Bacteroidetes.Bacteroidia.Bacteroidales.Prevotellaceae	COMMD2
19340	ENSG00000114770	rs17817736	0.129237713	0.895850666	0.165250502	0.574128563	0.376417976	-0.031514739	-0.423709086	-0.163348572	0.244963254	0.239805555	0.301911482	0.289195689	0.298755797	0.496203301	0.915950095	0.992824803	Bacteria.Bacteroidetes.Bacteroidia.Bacteroidales.Prevotellaceae	ABCC5
19341	ENSG00000114771	rs1042201	0.442146771	0.088302906	0.891104061	0.52302986	0.217496274	-0.389077371	0.051627911	0.193456747	0.281256492	0.224847241	0.375626403	0.301260952	0.498369984	0.130076206	0.964712757	0.992824803	Bacteria.Bacteroidetes.Bacteroidia.Bacteroidales.Prevotellaceae	AADAC
19342	ENSG00000114902	rs34017441	0.364989062	0.240551814	0.915244617	0.684371385	-0.235274374	0.312326623	0.03424318	-0.132785606	0.257895211	0.263691333	0.320507576	0.325189614	0.463874709	0.23459181	0.96507948	0.992824803	Bacteria.Bacteroidetes.Bacteroidia.Bacteroidales.Prevotellaceae	SPCS1
19343	ENSG00000114933	rs11893623	0.666530344	0.79310096	0.468179901	0.288184313	-0.157442374	0.063380241	-0.299198431	0.294780257	0.363703701	0.240653861	0.410015267	0.275269535	0.586640514	0.466564719	0.939907828	0.992824803	Bacteria.Bacteroidetes.Bacteroidia.Bacteroidales.Prevotellaceae	INO80D
19344	ENSG00000114948	rs12694048	0.052500611	0.019689974	0.492235675	0.710604419	-0.496334064	0.535964069	-0.233493333	0.104818152	0.251289118	0.22412553	0.338070717	0.281260516	0.200937669	0.053238222	0.944725396	0.992824803	Bacteria.Bacteroidetes.Bacteroidia.Bacteroidales.Prevotellaceae	ADAM23
19345	ENSG00000115073	rs55772322	0.799639669	0.896957307	0.338082402	0.261709498	0.087999532	-0.038164641	0.419753227	-0.393530908	0.34529246	0.293543806	0.434942017	0.347580481	0.626972675	0.49623736	0.923441429	0.992824803	Bacteria.Bacteroidetes.Bacteroidia.Bacteroidales.Prevotellaceae	ACTR1B
19346	ENSG00000115084	rs7592689	0.724387999	0.981418869	0.968607459	0.705264161	-0.138147002	0.007393528	-0.017911725	0.136753889	0.390102978	0.316234437	0.453383815	0.359981116	0.608186517	0.517590332	0.967129273	0.992824803	Bacteria.Bacteroidetes.Bacteroidia.Bacteroidales.Prevotellaceae	SLC35F5
19347	ENSG00000115107	rs838060	0.001155646	0.000805016	0.672108018	0.668397622	0.816670378	-0.825828004	0.127998105	-0.117945119	0.240188917	0.234901919	0.301042785	0.274096943	0.027874773	0.008048991	0.960210321	0.992824803	Bacteria.Bacteroidetes.Bacteroidia.Bacteroidales.Prevotellaceae	STEAP3
19348	ENSG00000115109	rs2861029	0.049167588	0.133387668	0.407511651	0.70910352	0.411615929	-0.565650269	-0.2238895	0.156777562	0.205328915	0.372164641	0.268554019	0.4184085	0.19468684	0.167687798	0.934569737	0.992824803	Bacteria.Bacteroidetes.Bacteroidia.Bacteroidales.Prevotellaceae	EPB41L5
19349	ENSG00000115145	rs4368329	0.007587405	0.002427443	0.043897811	0.457092943	0.732991098	-0.748885685	-0.632727046	0.269824695	0.265974829	0.237324312	0.307889853	0.360675831	0.077626621	0.015825284	0.906346388	0.992824803	Bacteria.Bacteroidetes.Bacteroidia.Bacteroidales.Prevotellaceae	STAM2
19350	ENSG00000115216	rs780112	0.105165666	0.020961858	0.983135165	0.807968803	0.536763715	-0.700527051	-0.008719844	0.09324753	0.326652727	0.296054175	0.410925692	0.382099998	0.278553585	0.054736812	0.969698828	0.992824803	Bacteria.Bacteroidetes.Bacteroidia.Bacteroidales.Prevotellaceae	NRBP1
19351	ENSG00000115257	rs791469	0.57652833	0.13701438	0.101623922	0.303665211	-0.157538762	0.413681427	-0.574163679	0.343248424	0.280671486	0.274761928	0.345770415	0.331061337	0.554809145	0.170360378	0.915950095	0.992824803	Bacteria.Bacteroidetes.Bacteroidia.Bacteroidales.Prevotellaceae	PCSK4
19352	ENSG00000115274	rs6746854	0.122044381	0.308044027	0.573763468	0.631928321	0.284415334	-0.316072526	-0.132666186	-0.175996001	0.181539687	0.307645472	0.234650635	0.365677303	0.296639489	0.273808629	0.954044635	0.992824803	Bacteria.Bacteroidetes.Bacteroidia.Bacteroidales.Prevotellaceae	INO80B
19353	ENSG00000115350	rs12366	0.003272582	0.001579726	0.238995426	0.23005123	-0.75237901	0.894078071	0.372413549	-0.399431017	0.246368347	0.271064116	0.313370954	0.329671932	0.05103939	0.012184329	0.915950095	0.992824803	Bacteria.Bacteroidetes.Bacteroidia.Bacteroidales.Prevotellaceae	POLE4
19354	ENSG00000115386	rs1522856	0.573056526	0.864585652	0.859886724	0.470776489	0.10985201	-0.112562357	-0.043921736	-0.521237965	0.193939701	0.657428134	0.247837445	0.718497476	0.55341833	0.48755339	0.964712757	0.992824803	Bacteria.Bacteroidetes.Bacteroidia.Bacteroidales.Prevotellaceae	REG1A
19355	ENSG00000115423	rs7581224	0.00012847	5.17587821392284e-06	0.074033726	0.5185525	0.996188374	-0.91031126	-0.509682827	0.148173115	0.244584046	0.18320709	0.280713356	0.228270185	0.007173401	0.000221955	0.915950095	0.992824803	Bacteria.Bacteroidetes.Bacteroidia.Bacteroidales.Prevotellaceae	DNAH6
19356	ENSG00000115425	rs1078103	0.67927327	0.867981527	0.356540685	0.409164624	0.132561561	0.049168084	-0.345354684	0.305587748	0.319177012	0.294629101	0.371915703	0.367852403	0.591029353	0.488469171	0.925178754	0.992824803	Bacteria.Bacteroidetes.Bacteroidia.Bacteroidales.Prevotellaceae	PECR
19357	ENSG00000115446	rs17513468	0.554714019	0.130571983	0.828925821	0.556063639	0.163735187	-0.522830359	-0.070923047	0.238428966	0.27574633	0.341450717	0.32690769	0.40291462	0.546567193	0.165550124	0.964712757	0.992824803	Bacteria.Bacteroidetes.Bacteroidia.Bacteroidales.Prevotellaceae	UNC50
19358	ENSG00000115474	rs737028	0.238562265	0.039789472	0.666410386	0.907479092	0.309839103	-0.635549983	0.140715966	0.042867063	0.260474131	0.302919557	0.324939859	0.367412669	0.383816696	0.079238923	0.960210321	0.993229564	Bacteria.Bacteroidetes.Bacteroidia.Bacteroidales.Prevotellaceae	KCNJ13
19359	ENSG00000115504	rs2710648	0.391595222	0.35336515	0.757754598	0.532234999	0.395760413	-0.259280129	0.167596845	-0.208907473	0.458864054	0.277372313	0.54110052	0.332680236	0.475586449	0.296519575	0.964712757	0.992824803	Bacteria.Bacteroidetes.Bacteroidia.Bacteroidales.Prevotellaceae	EHBP1
19360	ENSG00000115520	rs11070	0.542077997	0.10311818	0.661778664	0.236185483	0.127665133	-0.825717365	-0.113869453	0.677917627	0.208295267	0.499474442	0.259106323	0.56699711	0.540756455	0.142440338	0.960210321	0.992824803	Bacteria.Bacteroidetes.Bacteroidia.Bacteroidales.Prevotellaceae	COQ10B
19361	ENSG00000115525	rs2577774	0.787908311	0.581163331	0.963488941	0.920521723	0.105914389	-0.152086998	0.020602096	-0.032524979	0.392072038	0.274294928	0.448333894	0.32471436	0.624407308	0.393717525	0.967129273	0.993229564	Bacteria.Bacteroidetes.Bacteroidia.Bacteroidales.Prevotellaceae	ST3GAL5
19362	ENSG00000115539	rs67061569	0.374047593	0.301292056	0.49260853	0.305778022	0.207014902	-0.333628419	-0.186579097	-0.519105995	0.231281191	0.32019431	0.270378165	0.502885186	0.468544323	0.270297128	0.944725396	0.992824803	Bacteria.Bacteroidetes.Bacteroidia.Bacteroidales.Prevotellaceae	PDCL3
19363	ENSG00000115561	rs3051504	0.320644721	0.208376823	0.868265865	0.797031636	-0.425572716	0.416696022	0.080781799	-0.097333311	0.425241368	0.327935289	0.485122166	0.376898917	0.433717626	0.215770625	0.964712757	0.992824803	Bacteria.Bacteroidetes.Bacteroidia.Bacteroidales.Prevotellaceae	CHMP3
19364	ENSG00000115602	rs1420101	0.145898615	0.188914655	0.078151509	0.211874869	0.464493458	-0.401910592	-0.68919672	0.477979238	0.315594199	0.302707322	0.385078992	0.379097034	0.314689326	0.204460053	0.915950095	0.992824803	Bacteria.Bacteroidetes.Bacteroidia.Bacteroidales.Prevotellaceae	IL1RL1
19365	ENSG00000115616	rs17027571	0.742539833	0.776387404	0.610395439	0.293503631	-0.097925329	0.081135674	-0.17963169	0.359871531	0.296837499	0.284473446	0.35085218	0.339810868	0.615094231	0.462267767	0.954044635	0.992824803	Bacteria.Bacteroidetes.Bacteroidia.Bacteroidales.Prevotellaceae	SLC9A2
19366	ENSG00000115641	rs4851765	0.635950546	0.726476016	0.139893619	0.139992146	0.189589001	-0.094054546	-0.715789126	0.485990655	0.398627267	0.267708889	0.478960594	0.325276305	0.577645124	0.445369752	0.915950095	0.992824803	Bacteria.Bacteroidetes.Bacteroidia.Bacteroidales.Prevotellaceae	FHL2
19367	ENSG00000115677	rs61332497	0.942680431	0.498584438	0.65436132	0.350313076	-0.021653407	0.252800171	0.151451812	-0.415009744	0.299992442	0.371474129	0.336719864	0.441144943	0.667914482	0.361797281	0.960210321	0.992824803	Bacteria.Bacteroidetes.Bacteroidia.Bacteroidales.Prevotellaceae	HDLBP
19368	ENSG00000115685	rs12694994	0.918698386	0.872230476	0.474174508	0.581339356	-0.030945905	-0.04286978	0.26073863	-0.177224626	0.301997008	0.265510263	0.362193228	0.319780873	0.661742284	0.489860322	0.939907828	0.992824803	Bacteria.Bacteroidetes.Bacteroidia.Bacteroidales.Prevotellaceae	PPP1R7
19369	ENSG00000115687	rs16843274	0.96585014	0.601374906	0.728521514	0.104222043	-0.009151815	0.17376655	0.087999162	-0.63784287	0.21293759	0.33098895	0.25244102	0.387090052	0.672394842	0.402526819	0.964712757	0.992824803	Bacteria.Bacteroidetes.Bacteroidia.Bacteroidales.Prevotellaceae	PASK
19370	ENSG00000115694	rs13013693	0.677442507	0.304170543	0.536288399	0.652741303	-0.091271302	0.343109311	-0.169603055	0.17810275	0.218436931	0.331276008	0.272788336	0.393993159	0.590787035	0.271742498	0.949830218	0.992824803	Bacteria.Bacteroidetes.Bacteroidia.Bacteroidales.Prevotellaceae	STK25
19371	ENSG00000115718	rs2069933	0.000175658	0.000844581	0.344020911	0.728822431	-1.467722019	0.893354747	0.430855315	-0.105755143	0.368688686	0.255213186	0.452010107	0.303727982	0.008773245	0.008273116	0.925178754	0.992824803	Bacteria.Bacteroidetes.Bacteroidia.Bacteroidales.Prevotellaceae	PROC
19372	ENSG00000115750	rs2245344	0.174092109	0.023335739	0.604782794	0.680601151	-0.394213576	0.62668241	-0.207497334	-0.144383824	0.28686262	0.269805752	0.39898093	0.3491746	0.343609426	0.05789598	0.954044635	0.992824803	Bacteria.Bacteroidetes.Bacteroidia.Bacteroidales.Prevotellaceae	TAF1B
19373	ENSG00000115756	rs111764613	0.753125675	0.591822978	0.432405594	0.259988129	-0.076160395	0.227246625	-0.239108734	0.581102273	0.241125688	0.42171586	0.302672702	0.511382387	0.618054969	0.39766251	0.934569737	0.992824803	Bacteria.Bacteroidetes.Bacteroidia.Bacteroidales.Prevotellaceae	HPCAL1
19374	ENSG00000115816	rs12712528	0.986751207	0.737650748	0.281574451	0.31966736	0.005740639	-0.092598852	0.443124658	-0.324046748	0.344376323	0.275261805	0.408105877	0.323136148	0.6773604	0.447886969	0.919671821	0.992824803	Bacteria.Bacteroidetes.Bacteroidia.Bacteroidales.Prevotellaceae	CEBPZ
19375	ENSG00000115850	rs6730196	0.392715115	0.458251328	0.761042869	0.502137836	0.220706703	-0.167588775	0.097669215	-0.192700685	0.256507663	0.224596836	0.319815067	0.285528066	0.476136234	0.343549524	0.964712757	0.992824803	Bacteria.Bacteroidetes.Bacteroidia.Bacteroidales.Prevotellaceae	LCT
19376	ENSG00000115902	rs17029771	0.989986197	0.397703097	0.811721172	0.324565531	-0.003350181	0.301110104	-0.074441684	-0.444278566	0.26590547	0.353687338	0.311241457	0.447571916	0.677615075	0.317308926	0.964712757	0.992824803	Bacteria.Bacteroidetes.Bacteroidia.Bacteroidales.Prevotellaceae	SLC1A4
19377	ENSG00000115944	rs222489	0.008625781	0.003256511	0.516744936	0.690034762	0.88829413	-0.665276279	-0.259749051	0.108530949	0.32794607	0.21772574	0.398430812	0.270926902	0.081541582	0.018758663	0.948153726	0.992824803	Bacteria.Bacteroidetes.Bacteroidia.Bacteroidales.Prevotellaceae	COX7A2L
19378	ENSG00000116106	rs2248489	0.007594224	0.036092292	0.005899811	0.041783908	1.162887236	-0.871107911	-1.392588792	0.936313601	0.422018289	0.407012515	0.489138246	0.450859421	0.077626621	0.07471237	0.906346388	0.992824803	Bacteria.Bacteroidetes.Bacteroidia.Bacteroidales.Prevotellaceae	EPHA4
19379	ENSG00000116141	rs10746403	0.645955774	0.622185201	0.308958474	0.402031628	-0.176507476	0.132459722	-0.521377516	0.285116426	0.382435826	0.267530659	0.508444552	0.338008158	0.580670319	0.410087521	0.919671821	0.992824803	Bacteria.Bacteroidetes.Bacteroidia.Bacteroidales.Prevotellaceae	MARK1
19380	ENSG00000116157	rs1047635	0.19400164	0.246496028	0.20316785	0.30840364	0.39936108	-0.363880167	-0.486937974	0.369873236	0.304298937	0.311157014	0.378783326	0.360281635	0.35524722	0.238070691	0.915950095	0.992824803	Bacteria.Bacteroidetes.Bacteroidia.Bacteroidales.Prevotellaceae	GPX7
19381	ENSG00000116171	rs1288362	0.307171234	0.539040001	0.375712564	0.870403925	-0.336990803	0.155268897	0.351872537	-0.05275155	0.327409988	0.25143373	0.394500314	0.322066276	0.426269949	0.37715589	0.929751415	0.993229564	Bacteria.Bacteroidetes.Bacteroidia.Bacteroidales.Prevotellaceae	SCP2
19382	ENSG00000116176	rs34509125	0.960177606	0.652394886	0.196477175	0.073650279	-0.011359101	-0.126989026	0.356108755	-0.660262577	0.226621823	0.280620903	0.272869916	0.363151943	0.67102777	0.419786283	0.915950095	0.992824803	Bacteria.Bacteroidetes.Bacteroidia.Bacteroidales.Prevotellaceae	TPSG1
19383	ENSG00000116194	rs12757284	0.573567117	0.192927429	0.382553775	0.549482119	-0.142699606	0.33934396	-0.267196335	0.194304386	0.252267437	0.257937076	0.303922708	0.322938083	0.55341833	0.207176294	0.931405083	0.992824803	Bacteria.Bacteroidetes.Bacteroidia.Bacteroidales.Prevotellaceae	ANGPTL1
19384	ENSG00000116198	rs7542369	0.894924624	0.595046903	0.101691794	0.098721384	0.033203302	0.130947314	-0.520998359	0.527787292	0.250414572	0.245142096	0.313816978	0.315079828	0.656651168	0.399121846	0.915950095	0.992824803	Bacteria.Bacteroidetes.Bacteroidia.Bacteroidales.Prevotellaceae	CEP104
19385	ENSG00000116213	rs6697769	0.57137694	0.517906809	0.23575059	0.179905827	-0.186883185	0.190314161	-0.486816853	0.476173103	0.328492665	0.292737584	0.406782246	0.351253732	0.5528137	0.367973053	0.915950095	0.992824803	Bacteria.Bacteroidetes.Bacteroidia.Bacteroidales.Prevotellaceae	WRAP73
19386	ENSG00000116218	rs9699789	0.231032599	0.058885758	0.579124028	0.228276816	-0.312245592	0.68750089	-0.169397935	0.521421077	0.258262218	0.357547851	0.303871448	0.428701608	0.379489258	0.102279919	0.954044635	0.992824803	Bacteria.Bacteroidetes.Bacteroidia.Bacteroidales.Prevotellaceae	NPHS2
19387	ENSG00000116260	rs12134536	0.153303876	0.102334863	0.324276447	0.611350587	0.323994336	-0.563516545	-0.27076671	0.222191709	0.224240883	0.340078137	0.272609694	0.43514537	0.322857722	0.141968059	0.91988765	0.992824803	Bacteria.Bacteroidetes.Bacteroidia.Bacteroidales.Prevotellaceae	QSOX1
19388	ENSG00000116266	rs1149153	0.091545634	0.044989398	0.129068053	0.040581647	-0.382842139	0.63268206	0.424844228	-0.775302394	0.223539128	0.309501689	0.276353141	0.37104818	0.26010981	0.085787464	0.915950095	0.992824803	Bacteria.Bacteroidetes.Bacteroidia.Bacteroidales.Prevotellaceae	STXBP3
19389	ENSG00000116288	rs225119	0.907729774	0.907314277	0.37535543	0.519432866	0.041637965	0.027848039	-0.38267503	0.193517943	0.357852138	0.238258539	0.428711642	0.298757467	0.660076026	0.498956801	0.929751415	0.992824803	Bacteria.Bacteroidetes.Bacteroidia.Bacteroidales.Prevotellaceae	PARK7
19390	ENSG00000116353	rs10799127	0.17649493	0.389426243	0.646214864	0.905465991	0.654852629	-0.270484194	-0.275595608	-0.045350521	0.479223728	0.312172319	0.597598596	0.38038234	0.343609426	0.313873795	0.95915832	0.993229564	Bacteria.Bacteroidetes.Bacteroidia.Bacteroidales.Prevotellaceae	MECR
19391	ENSG00000116525	rs634307	0.194538971	0.187750455	0.526377245	0.59645054	0.813933148	-0.480761036	-0.454574032	0.222525603	0.620945514	0.361129491	0.713643258	0.418179388	0.355268507	0.203542525	0.948700196	0.992824803	Bacteria.Bacteroidetes.Bacteroidia.Bacteroidales.Prevotellaceae	TRIM62
19392	ENSG00000116668	rs12029149	0.562722743	0.386904388	0.838354973	0.792083727	-0.157715064	0.239155507	-0.067363115	0.091978816	0.271087433	0.274543578	0.32889385	0.347492799	0.548901349	0.312261356	0.964712757	0.992824803	Bacteria.Bacteroidetes.Bacteroidia.Bacteroidales.Prevotellaceae	SWT1
19393	ENSG00000116678	rs6671498	0.075119443	0.081929581	0.458909776	0.344970675	0.545472335	-0.372494403	0.324101722	-0.274611911	0.301578815	0.210811071	0.434989884	0.288666855	0.240966998	0.125676551	0.937115509	0.992824803	Bacteria.Bacteroidetes.Bacteroidia.Bacteroidales.Prevotellaceae	LEPR
19394	ENSG00000116750	rs4657842	0.519323708	0.606188303	0.364410123	0.228613932	0.332005288	-0.167164101	0.591633156	-0.483144217	0.512423073	0.322684866	0.647729304	0.397522322	0.530529458	0.404066779	0.926816738	0.992824803	Bacteria.Bacteroidetes.Bacteroidia.Bacteroidales.Prevotellaceae	UCHL5
19395	ENSG00000116761	rs495581	0.078908285	0.084064063	0.558211765	0.696702098	-0.770118698	0.450252479	0.333077762	-0.130605972	0.431411089	0.256632647	0.565942246	0.333596934	0.245318705	0.126631232	0.952324634	0.992824803	Bacteria.Bacteroidetes.Bacteroidia.Bacteroidales.Prevotellaceae	CTH
19396	ENSG00000116771	rs6687474	0.528583944	0.916901765	0.855543505	0.710812856	0.226700162	-0.027734702	-0.086615036	-0.125776925	0.357813314	0.264786457	0.473889018	0.337754589	0.534441962	0.501865331	0.964712757	0.992824803	Bacteria.Bacteroidetes.Bacteroidia.Bacteroidales.Prevotellaceae	AGMAT
19397	ENSG00000116791	rs61790704	0.506602348	0.022141446	0.943565138	0.550590693	0.150898901	-0.898064136	-0.019852148	0.305725064	0.225951852	0.383120005	0.279356495	0.509539692	0.526127004	0.056423444	0.967129273	0.992824803	Bacteria.Bacteroidetes.Bacteroidia.Bacteroidales.Prevotellaceae	CRYZ
19398	ENSG00000116830	rs6666693	0.983686792	0.249005552	0.315112584	0.984353646	-0.004916699	0.284813855	-0.288640514	0.005841556	0.239537256	0.244856182	0.285112273	0.296726713	0.67694076	0.238850117	0.91988765	0.997088769	Bacteria.Bacteroidetes.Bacteroidia.Bacteroidales.Prevotellaceae	TTF2
19399	ENSG00000116833	rs2246209	0.423124243	0.501978429	0.033113072	0.05578461	-0.389681893	0.236192638	1.34382468	-0.846065068	0.483415942	0.34983996	0.617264887	0.434414404	0.489658612	0.362733574	0.906346388	0.992824803	Bacteria.Bacteroidetes.Bacteroidia.Bacteroidales.Prevotellaceae	NR5A2
19400	ENSG00000116857	rs1010502	0.433361699	0.172448285	0.255259592	0.353857594	-0.191820666	0.301647016	-0.344204328	0.257731349	0.243321236	0.218653689	0.299882745	0.275999562	0.49492931	0.193812929	0.919671821	0.992824803	Bacteria.Bacteroidetes.Bacteroidia.Bacteroidales.Prevotellaceae	TMEM9
19401	ENSG00000116874	rs2247883	0.000435978	0.002082958	0.161831548	0.718990661	0.750477122	-0.568556552	-0.359359488	-0.080999583	0.202456485	0.177293522	0.253958132	0.224142341	0.014939104	0.014749188	0.915950095	0.992824803	Bacteria.Bacteroidetes.Bacteroidia.Bacteroidales.Prevotellaceae	WARS2
19402	ENSG00000116903	rs2064766	0.660882238	0.462684511	0.587302555	0.297113297	-0.192201943	0.220159557	0.270341068	-0.36650031	0.436114727	0.297993857	0.495618159	0.348688814	0.585023485	0.345295175	0.954044635	0.992824803	Bacteria.Bacteroidetes.Bacteroidia.Bacteroidales.Prevotellaceae	EXOC8
19403	ENSG00000116983	rs784190	0.468474317	0.151319408	0.129902941	0.255095671	-0.172628527	0.316693773	-0.447465163	0.3252032	0.236723784	0.218112876	0.291713702	0.283229605	0.511836479	0.179805416	0.915950095	0.992824803	Bacteria.Bacteroidetes.Bacteroidia.Bacteroidales.Prevotellaceae	HPCAL4
19404	ENSG00000116984	rs10925242	0.818007318	0.526140973	0.173084438	0.07048685	0.052468894	-0.167474138	-0.386466055	0.565395793	0.227096052	0.262769805	0.280557408	0.307451118	0.633876798	0.371266951	0.915950095	0.992824803	Bacteria.Bacteroidetes.Bacteroidia.Bacteroidales.Prevotellaceae	MTR
19405	ENSG00000116985	rs804394	0.124436024	0.041361852	0.47155482	0.709820209	0.717544915	-0.604789195	0.381746597	-0.126540142	0.460987548	0.290600004	0.527144478	0.338585529	0.29761783	0.081472385	0.939907828	0.992824803	Bacteria.Bacteroidetes.Bacteroidia.Bacteroidales.Prevotellaceae	BMP8B
19406	ENSG00000117054	rs12126481	0.007496905	0.004387413	0.210615397	0.905943534	-0.613933415	0.687156527	0.34761506	-0.03491752	0.222418945	0.232769485	0.274933345	0.294368572	0.077577914	0.022737434	0.915950095	0.993229564	Bacteria.Bacteroidetes.Bacteroidia.Bacteroidales.Prevotellaceae	ACADM
19407	ENSG00000117118	rs6586496	0.06146704	0.054211614	0.44445079	0.436838738	1.258252579	-0.735477745	-0.61578649	0.352549487	0.66118367	0.375125398	0.800360318	0.450617957	0.218308884	0.097624472	0.934569737	0.992824803	Bacteria.Bacteroidetes.Bacteroidia.Bacteroidales.Prevotellaceae	SDHB
19408	ENSG00000117151	rs41284599	0.613886435	0.083157085	0.466571667	0.120678228	0.107607998	-0.633082868	-0.1898472	0.722031056	0.212254088	0.35975932	0.259220859	0.459146387	0.569404489	0.126337935	0.939907828	0.992824803	Bacteria.Bacteroidetes.Bacteroidia.Bacteroidales.Prevotellaceae	CTBS
19409	ENSG00000117174	rs6689168	0.471891755	0.112030993	0.235274783	0.543923986	-0.178779612	0.360726227	-0.36507601	0.173253029	0.247060867	0.223917926	0.304742917	0.283975696	0.512730104	0.150884213	0.915950095	0.992824803	Bacteria.Bacteroidetes.Bacteroidia.Bacteroidales.Prevotellaceae	ZNHIT6
19410	ENSG00000117215	rs7515774	0.423221966	0.400821165	0.689681325	0.519581596	-0.196734131	0.275280893	0.121148017	-0.236429602	0.244108238	0.325505529	0.302059257	0.365135903	0.489658612	0.31869484	0.960450358	0.992824803	Bacteria.Bacteroidetes.Bacteroidia.Bacteroidales.Prevotellaceae	PLA2G2D
19411	ENSG00000117226	rs2390677	0.155224927	2.57823467059705e-05	0.020479959	0.363270856	0.265877376	-0.898775562	0.521577752	-0.223380668	0.184890935	0.198372154	0.219558556	0.243976881	0.32391927	0.000742578	0.906346388	0.992824803	Bacteria.Bacteroidetes.Bacteroidia.Bacteroidales.Prevotellaceae	GBP3
19412	ENSG00000117245	rs592060	0.007032526	0.004285471	0.321350334	0.314303845	1.324656758	-0.851203759	-0.623595009	0.375878957	0.47588233	0.287536659	0.62402568	0.370659512	0.075776551	0.022411262	0.91988765	0.992824803	Bacteria.Bacteroidetes.Bacteroidia.Bacteroidales.Prevotellaceae	KIF17
19413	ENSG00000117280	rs708725	0.618445709	0.655198117	0.84898556	0.248751899	-0.121995943	-0.140171372	-0.061194946	0.416518581	0.243770519	0.312450397	0.320101601	0.357889667	0.571735348	0.420598484	0.964712757	0.992824803	Bacteria.Bacteroidetes.Bacteroidia.Bacteroidales.Prevotellaceae	RAB29
19414	ENSG00000117281	rs1284303	0.423323103	0.900707216	0.069397368	0.285800542	-0.268953138	-0.032527176	0.748168099	-0.342300694	0.333790937	0.259684878	0.40521803	0.318053808	0.489658612	0.497337744	0.915950095	0.992824803	Bacteria.Bacteroidetes.Bacteroidia.Bacteroidales.Prevotellaceae	CD160
19415	ENSG00000117450	rs61788356	0.905687742	0.085543253	0.197203196	0.68582176	0.027042873	-0.433199575	0.353427347	-0.121184403	0.22736088	0.248115837	0.271260447	0.298228191	0.659717667	0.127788816	0.915950095	0.992824803	Bacteria.Bacteroidetes.Bacteroidia.Bacteroidales.Prevotellaceae	PRDX1
19416	ENSG00000117479	rs10919175	0.12370335	0.094061495	0.630456753	0.746055508	0.354085688	-0.462642431	-0.133659071	-0.106932704	0.227031857	0.272269293	0.276514544	0.328796318	0.29761783	0.135843694	0.95536324	0.992824803	Bacteria.Bacteroidetes.Bacteroidia.Bacteroidales.Prevotellaceae	SLC19A2
19417	ENSG00000117480	rs324419	0.441099566	0.621327658	0.221708162	0.166251241	0.407312263	-0.156362432	0.905216659	-0.588242324	0.52550597	0.315029762	0.733662617	0.420155828	0.498056693	0.410087521	0.915950095	0.992824803	Bacteria.Bacteroidetes.Bacteroidia.Bacteroidales.Prevotellaceae	FAAH
19418	ENSG00000117505	rs6680022	0.447217207	0.277982634	0.371043492	0.343456265	0.269828761	-0.264477695	0.399978517	-0.289257025	0.352855379	0.24174785	0.444047636	0.303102062	0.500915566	0.256107127	0.929325005	0.992824803	Bacteria.Bacteroidetes.Bacteroidia.Bacteroidales.Prevotellaceae	DR1
19419	ENSG00000117519	rs74101919	0.101323672	0.006814395	0.305232964	0.296259218	0.372237341	-0.866718602	-0.276809898	0.395645984	0.223966239	0.31009293	0.267855758	0.37574745	0.274256908	0.02955027	0.919671821	0.992824803	Bacteria.Bacteroidetes.Bacteroidia.Bacteroidales.Prevotellaceae	CNN3
19420	ENSG00000117528	rs72729511	0.710456721	0.847930616	0.802272378	0.462993502	-0.103758008	0.067617472	-0.085920885	0.300445097	0.27826693	0.351212513	0.341724429	0.406945342	0.603339262	0.482377979	0.964712757	0.992824803	Bacteria.Bacteroidetes.Bacteroidia.Bacteroidales.Prevotellaceae	ABCD3
19421	ENSG00000117595	rs34743335	0.807796499	0.578781183	0.824080133	0.862594466	0.0647771	-0.204992309	0.06910993	0.074951364	0.265194031	0.367388998	0.309632873	0.431351091	0.62936998	0.392992707	0.964712757	0.993229564	Bacteria.Bacteroidetes.Bacteroidia.Bacteroidales.Prevotellaceae	IRF6
19422	ENSG00000117597	rs592164	0.592103176	0.829486048	0.669449856	0.257302301	0.186757105	-0.059945475	0.187537879	-0.411238766	0.346839742	0.277230828	0.437303424	0.35984333	0.56237787	0.478098959	0.960210321	0.992824803	Bacteria.Bacteroidetes.Bacteroidia.Bacteroidales.Prevotellaceae	UTP25
19423	ENSG00000117601	rs2227590	0.54713155	0.791504723	0.039657368	0.042684872	0.123268771	-0.097999585	-0.52808145	0.922062668	0.203671601	0.36918613	0.251523834	0.446006712	0.544008014	0.466470603	0.906346388	0.992824803	Bacteria.Bacteroidetes.Bacteroidia.Bacteroidales.Prevotellaceae	SERPINC1
19424	ENSG00000117632	rs807054	0.231131999	0.158392229	0.965485593	0.77991749	-1.007029076	0.640609444	0.042554697	-0.149191421	0.83310578	0.448949	0.979666342	0.531709716	0.379489258	0.184910162	0.967129273	0.992824803	Bacteria.Bacteroidetes.Bacteroidia.Bacteroidales.Prevotellaceae	STMN1
19425	ENSG00000117697	rs3738798	0.013872153	0.025904477	0.151801567	0.330663373	-0.585753173	0.844126279	0.429775815	-0.41814158	0.231608218	0.370251331	0.296349132	0.426625028	0.105384867	0.061410776	0.915950095	0.992824803	Bacteria.Bacteroidetes.Bacteroidia.Bacteroidales.Prevotellaceae	NSL1
19426	ENSG00000117834	rs850763	0.475372215	0.013630932	0.708288846	0.393550517	0.157374538	-0.73937693	0.103062731	0.311212151	0.219205592	0.291570694	0.274248445	0.362336814	0.513229624	0.044282617	0.960450358	0.992824803	Bacteria.Bacteroidetes.Bacteroidia.Bacteroidales.Prevotellaceae	SLC5A9
19427	ENSG00000117859	rs1770791	0.983635961	0.524739629	0.620428004	0.23657494	-0.004910687	-0.220548631	-0.14649371	0.484669889	0.238501088	0.344872004	0.294385997	0.405709128	0.67694076	0.370937704	0.954044635	0.992824803	Bacteria.Bacteroidetes.Bacteroidia.Bacteroidales.Prevotellaceae	OSBPL9
19428	ENSG00000117906	rs2280194	0.715839401	0.186257332	0.315130009	0.951341056	-0.105551632	0.403600958	-0.356292968	0.022097234	0.28869598	0.302130804	0.351950539	0.360719204	0.6042624	0.202690279	0.91988765	0.996585489	Bacteria.Bacteroidetes.Bacteroidia.Bacteroidales.Prevotellaceae	RCN2
19429	ENSG00000118004	rs12618238	0.413233438	0.729686646	0.723013365	0.801987654	0.293193993	-0.091537382	-0.159281513	-0.080435451	0.356032785	0.263770426	0.447453594	0.319437795	0.484948105	0.445880454	0.964162686	0.992824803	Bacteria.Bacteroidetes.Bacteroidia.Bacteroidales.Prevotellaceae	COLEC11
19430	ENSG00000118094	rs2277296	0.47853194	0.0087354	0.196258867	0.70237747	0.151774848	-0.737984501	0.333782726	-0.132027244	0.212933152	0.272924915	0.25563612	0.343997924	0.513790899	0.033390596	0.915950095	0.992824803	Bacteria.Bacteroidetes.Bacteroidia.Bacteroidales.Prevotellaceae	TREH
19431	ENSG00000118096	rs11216906	0.605080909	0.142053816	0.208707659	0.45770716	0.094111748	-0.645448624	0.284632677	-0.37048521	0.181110144	0.434286869	0.224167778	0.49590868	0.567310344	0.173292758	0.915950095	0.992824803	Bacteria.Bacteroidetes.Bacteroidia.Bacteroidales.Prevotellaceae	IFT46
19432	ENSG00000118193	rs2808244	0.082817722	0.571744783	0.061637957	0.896124843	0.360779929	-0.182692961	-0.475006715	0.059644307	0.204787674	0.321435333	0.249774152	0.455057237	0.252424614	0.390125087	0.914683825	0.993229564	Bacteria.Bacteroidetes.Bacteroidia.Bacteroidales.Prevotellaceae	KIF14
19433	ENSG00000118197	rs74621188	0.030744339	0.00108784	0.830750417	0.906673949	0.669594595	-0.84047715	0.07819651	0.036084114	0.303194522	0.24578305	0.364381255	0.306595586	0.157757042	0.009585503	0.964712757	0.993229564	Bacteria.Bacteroidetes.Bacteroidia.Bacteroidales.Prevotellaceae	DDX59
19434	ENSG00000118257	rs868196	0.216918263	0.186567504	0.283347587	0.385503569	0.36903103	-0.336744527	-0.389936753	0.268995375	0.295965081	0.252262903	0.360458612	0.307884211	0.370791706	0.20282982	0.919671821	0.992824803	Bacteria.Bacteroidetes.Bacteroidia.Bacteroidales.Prevotellaceae	NRP2
19435	ENSG00000118263	rs2284928	0.143766842	0.026313908	0.882793088	0.641381935	-0.31750514	0.487803626	0.039975932	-0.130564632	0.214564688	0.214570477	0.270089443	0.279010972	0.313267464	0.062000559	0.964712757	0.992824803	Bacteria.Bacteroidetes.Bacteroidia.Bacteroidales.Prevotellaceae	KLF7
19436	ENSG00000118369	rs901099	0.235481689	0.018167337	0.905617656	0.479828928	-0.323422218	0.60307326	0.037774033	-0.24911384	0.270093523	0.248849881	0.317345319	0.350532093	0.381446004	0.05140449	0.96507948	0.992824803	Bacteria.Bacteroidetes.Bacteroidia.Bacteroidales.Prevotellaceae	USP35
19437	ENSG00000118508	rs3804282	0.504785992	0.286729032	0.403706948	0.246478828	0.374518719	-0.374729522	-0.602192595	0.510421579	0.558397222	0.348863034	0.716465857	0.436449762	0.525942362	0.260652219	0.934569737	0.992824803	Bacteria.Bacteroidetes.Bacteroidia.Bacteroidales.Prevotellaceae	RAB32
19438	ENSG00000118514	rs7749106	0.077143034	0.004259718	0.269218368	0.962039341	0.459962648	-0.713545282	0.35891932	0.013678521	0.256104806	0.240863895	0.322078855	0.286290804	0.243346247	0.022383284	0.919671821	0.996585489	Bacteria.Bacteroidetes.Bacteroidia.Bacteroidales.Prevotellaceae	ALDH8A1
19439	ENSG00000118520	rs2781667	0.611495456	0.790679934	0.517205569	0.291140436	0.133742035	-0.092892094	0.227947229	-0.449151179	0.262030223	0.348532778	0.350035527	0.422024217	0.568285332	0.466470603	0.948153726	0.992824803	Bacteria.Bacteroidetes.Bacteroidia.Bacteroidales.Prevotellaceae	ARG1
19440	ENSG00000118579	rs10019856	0.006543237	0.001790052	0.585630826	0.469255628	-1.178089103	0.883163607	0.267777685	-0.232677314	0.419287736	0.271140712	0.488726177	0.319631603	0.072481829	0.013205956	0.954044635	0.992824803	Bacteria.Bacteroidetes.Bacteroidia.Bacteroidales.Prevotellaceae	MED28
19441	ENSG00000118640	rs1058588	0.073244996	0.219016324	0.05690807	0.249378852	-0.588882707	0.363812482	0.768797882	-0.42171194	0.323424935	0.293128741	0.396596127	0.362837275	0.236497884	0.221741893	0.906346388	0.992824803	Bacteria.Bacteroidetes.Bacteroidia.Bacteroidales.Prevotellaceae	VAMP8
19442	ENSG00000118849	rs6441224	0.076932867	0.008389391	0.91847285	0.363929371	-0.423143933	0.511655334	0.032478091	-0.227626473	0.235432755	0.188182638	0.316069474	0.248957814	0.243346247	0.032771601	0.96507948	0.992824803	Bacteria.Bacteroidetes.Bacteroidia.Bacteroidales.Prevotellaceae	RARRES1
19443	ENSG00000118873	rs2808018	0.302168175	0.623220939	0.344467533	0.954184914	0.299804023	-0.139254542	-0.326886445	-0.019629581	0.288258166	0.282094583	0.343256206	0.340351658	0.423973713	0.410087521	0.925178754	0.996585489	Bacteria.Bacteroidetes.Bacteroidia.Bacteroidales.Prevotellaceae	RAB3GAP2
19444	ENSG00000118961	rs10171934	0.000227432	0.027706077	0.059419069	0.776086153	0.700907066	-0.685539125	-0.454863488	-0.101832571	0.179531978	0.304411279	0.237071864	0.356545965	0.009908007	0.063738305	0.906346388	0.992824803	Bacteria.Bacteroidetes.Bacteroidia.Bacteroidales.Prevotellaceae	LDAH
19445	ENSG00000118972	rs11063122	0.033682079	0.038263258	0.089745391	0.128037969	1.79467501	-0.980707547	-1.664708652	0.849055795	0.827110035	0.463678985	0.966483465	0.550781038	0.166069961	0.077316598	0.915950095	0.992824803	Bacteria.Bacteroidetes.Bacteroidia.Bacteroidales.Prevotellaceae	FGF23
19446	ENSG00000119231	rs1147243	0.243409799	0.19429536	0.658960915	0.805595937	0.368514993	-0.334461367	-0.165252244	0.075514542	0.313044631	0.255017779	0.372707507	0.30558117	0.385541454	0.207974137	0.960210321	0.992824803	Bacteria.Bacteroidetes.Bacteroidia.Bacteroidales.Prevotellaceae	SENP5
19447	ENSG00000119242	rs3762103	0.304502705	0.449968828	0.591229227	0.965816282	-0.285384794	0.251545894	0.181465021	0.016267581	0.275733198	0.330956785	0.336215975	0.378126785	0.424940489	0.340381644	0.954044635	0.996585489	Bacteria.Bacteroidetes.Bacteroidia.Bacteroidales.Prevotellaceae	CCDC92
19448	ENSG00000119321	rs4978536	0.491849243	0.193142688	0.62501675	0.809572285	-0.145329557	0.304237467	-0.133308128	0.073296042	0.210231585	0.231365774	0.271453481	0.302925249	0.519615227	0.207176871	0.954316585	0.992824803	Bacteria.Bacteroidetes.Bacteroidia.Bacteroidales.Prevotellaceae	FKBP15
19449	ENSG00000119326	rs1333344	0.378189148	0.904780159	0.654332542	0.336953988	0.209208251	0.033951286	-0.132812161	-0.324039577	0.235780897	0.282709026	0.295252357	0.334976055	0.469619804	0.498458146	0.960210321	0.992824803	Bacteria.Bacteroidetes.Bacteroidia.Bacteroidales.Prevotellaceae	CTNNAL1
19450	ENSG00000119383	rs4713	0.526090582	0.200026027	0.20833889	0.460513666	-0.200784118	0.252487585	-0.49765141	0.187615638	0.314995251	0.195025904	0.391613253	0.252711718	0.533207354	0.21071304	0.915950095	0.992824803	Bacteria.Bacteroidetes.Bacteroidia.Bacteroidales.Prevotellaceae	PTPA
19451	ENSG00000119401	rs10983307	0.030435298	0.203281639	0.13183176	0.711906019	-0.489908908	0.364721415	0.416018211	0.128836842	0.221405972	0.283784856	0.272598824	0.347347475	0.156826738	0.212041363	0.915950095	0.992824803	Bacteria.Bacteroidetes.Bacteroidia.Bacteroidales.Prevotellaceae	TRIM32
19452	ENSG00000119403	rs1468671	0.16890039	0.045259498	0.353747096	0.687134604	-0.400757641	0.440468855	-0.392580424	0.123630921	0.288060612	0.215752516	0.420309707	0.305599137	0.337339572	0.085962727	0.925178754	0.992824803	Bacteria.Bacteroidetes.Bacteroidia.Bacteroidales.Prevotellaceae	PHF19
19453	ENSG00000119408	rs56073786	0.337280092	0.952823344	0.607416107	0.358283369	0.216261828	-0.025911781	-0.142402765	-0.471220395	0.223712782	0.436295477	0.275828726	0.509316492	0.445469711	0.509753725	0.954044635	0.992824803	Bacteria.Bacteroidetes.Bacteroidia.Bacteroidales.Prevotellaceae	NEK6
19454	ENSG00000119411	rs10759642	0.131502383	0.624232363	0.498646822	0.050169346	0.340555716	-0.11498946	0.198457108	-0.582707295	0.222957845	0.233620783	0.291662895	0.291993181	0.301707036	0.410144126	0.947819861	0.992824803	Bacteria.Bacteroidetes.Bacteroidia.Bacteroidales.Prevotellaceae	BSPRY
19455	ENSG00000119414	rs458046	0.239321393	0.153624404	0.278989365	0.302406392	0.367361685	-0.42003714	-0.427423873	0.37416643	0.309336895	0.290943705	0.391516689	0.359935547	0.38427739	0.181760878	0.919671821	0.992824803	Bacteria.Bacteroidetes.Bacteroidia.Bacteroidales.Prevotellaceae	PPP6C
19456	ENSG00000119471	rs10981412	0.280467947	0.284430475	0.758747444	0.880691107	0.238438059	-0.275062298	-0.08261933	0.045814053	0.219085982	0.254845925	0.267877446	0.304039215	0.410747859	0.25965849	0.964712757	0.993229564	Bacteria.Bacteroidetes.Bacteroidia.Bacteroidales.Prevotellaceae	HSDL2
19457	ENSG00000119509	rs7864494	0.012249547	0.000795912	0.832333291	0.829185942	-0.588333214	0.601802552	-0.064143244	-0.047722095	0.228315125	0.171004159	0.301761556	0.220307211	0.099683649	0.007999415	0.964712757	0.992824803	Bacteria.Bacteroidetes.Bacteroidia.Bacteroidales.Prevotellaceae	INVS
19458	ENSG00000119537	rs402348	0.183583012	0.303580103	0.447217825	0.860609199	-0.323898694	0.306029183	0.220763687	0.067771314	0.240974936	0.295111197	0.288693319	0.38441683	0.349223997	0.271422988	0.934569737	0.993229564	Bacteria.Bacteroidetes.Bacteroidia.Bacteroidales.Prevotellaceae	KDSR
19459	ENSG00000119541	rs9807674	0.143059727	0.154904195	0.230885315	0.356994048	0.402335072	-0.810202783	-0.407150101	0.687001212	0.271403443	0.562970018	0.336651407	0.740540474	0.313083175	0.182603317	0.915950095	0.992824803	Bacteria.Bacteroidetes.Bacteroidia.Bacteroidales.Prevotellaceae	VPS4B
19460	ENSG00000119599	rs12587742	0.386228973	0.034298652	0.361122674	0.41202734	-0.212019411	0.594332493	-0.269310261	0.311512996	0.243044195	0.274889357	0.292819445	0.377297914	0.474508014	0.072732719	0.925178754	0.992824803	Bacteria.Bacteroidetes.Bacteroidia.Bacteroidales.Prevotellaceae	DCAF4
19461	ENSG00000119632	rs2273514	0.024673066	1.61392790545678e-05	0.280474329	0.140747468	0.460858109	-1.242111325	-0.264600494	0.521577002	0.200380226	0.266530617	0.243128281	0.34977097	0.143615639	0.000505543	0.919671821	0.992824803	Bacteria.Bacteroidetes.Bacteroidia.Bacteroidales.Prevotellaceae	IFI27L2
19462	ENSG00000119650	rs741513	0.798083848	0.678029368	0.611457307	0.763694583	-0.130632019	0.133548996	-0.315089399	0.116126421	0.508535952	0.320237055	0.617263578	0.384656037	0.626972675	0.427863447	0.954044635	0.992824803	Bacteria.Bacteroidetes.Bacteroidia.Bacteroidales.Prevotellaceae	IFT43
19463	ENSG00000119669	rs158100	0.511598827	0.422953614	0.460527108	0.448871821	0.308037896	-0.263173745	0.424847596	-0.298614811	0.4667385	0.326356838	0.572272112	0.391931236	0.527664901	0.327519962	0.937115509	0.992824803	Bacteria.Bacteroidetes.Bacteroidia.Bacteroidales.Prevotellaceae	IRF2BPL
19464	ENSG00000119673	rs11626972	0.588214541	0.01979141	0.125197628	0.735916464	0.129627344	-0.515680387	0.461651153	-0.09126663	0.238229137	0.215829169	0.297198934	0.269449907	0.561278105	0.053238222	0.915950095	0.992824803	Bacteria.Bacteroidetes.Bacteroidia.Bacteroidales.Prevotellaceae	ACOT2
19465	ENSG00000119684	rs175080	0.60625324	0.803773125	0.915609122	0.163392481	0.140069887	0.055491446	0.034954077	-0.381889892	0.270432468	0.222424842	0.32857995	0.270899751	0.567570354	0.46944812	0.96507948	0.992824803	Bacteria.Bacteroidetes.Bacteroidia.Bacteroidales.Prevotellaceae	MLH3
19466	ENSG00000119699	rs909207	0.293411522	0.359829917	0.26546801	0.798221559	0.248137933	-0.402081464	-0.313492247	0.139314447	0.234260656	0.435998067	0.279096897	0.54271419	0.419205396	0.299073066	0.919671821	0.992824803	Bacteria.Bacteroidetes.Bacteroidia.Bacteroidales.Prevotellaceae	TGFB3
19467	ENSG00000119711	rs4899493	0.52262744	0.4930071	0.677735198	0.974157734	-0.129775296	0.2985368	0.105958613	-0.016584412	0.201896706	0.433020193	0.253832032	0.509989847	0.531196103	0.360229217	0.960210321	0.996770849	Bacteria.Bacteroidetes.Bacteroidia.Bacteroidales.Prevotellaceae	ALDH6A1
19468	ENSG00000119718	rs175047	0.130188378	0.2064615	0.303356573	0.639555626	0.444661957	-0.304484403	-0.36569378	0.136739464	0.290105621	0.238605584	0.35248286	0.290610888	0.300093386	0.21443098	0.919671821	0.992824803	Bacteria.Bacteroidetes.Bacteroidia.Bacteroidales.Prevotellaceae	EIF2B2
19469	ENSG00000119723	rs4903160	0.762836017	0.139374842	0.236513861	0.527266202	-0.083855681	0.512602869	-0.384154354	0.256552294	0.276725574	0.34254444	0.321526884	0.403635569	0.619701852	0.171933526	0.915950095	0.992824803	Bacteria.Bacteroidetes.Bacteroidia.Bacteroidales.Prevotellaceae	COQ6
19470	ENSG00000119782	rs111936821	0.405325721	0.162820781	0.776658599	0.983577958	0.171982851	-0.463362277	-0.072114583	-0.008539272	0.20532859	0.328240442	0.253159794	0.413268297	0.482601322	0.187921613	0.964712757	0.997088769	Bacteria.Bacteroidetes.Bacteroidia.Bacteroidales.Prevotellaceae	FKBP1B
19471	ENSG00000119862	rs10496118	0.409288921	0.501563528	0.691973689	0.942840719	-0.39161764	0.193430372	0.228610016	0.02524038	0.471536977	0.286223282	0.574474351	0.350669722	0.484321137	0.362733574	0.960450358	0.996585489	Bacteria.Bacteroidetes.Bacteroidia.Bacteroidales.Prevotellaceae	LGALSL
19472	ENSG00000119865	rs1530392	0.310784271	0.163244342	0.753925647	0.478814006	-0.283332752	0.348822406	0.103715994	-0.230030904	0.277357607	0.247354417	0.329471581	0.322930659	0.427977193	0.18814062	0.964712757	0.992824803	Bacteria.Bacteroidetes.Bacteroidia.Bacteroidales.Prevotellaceae	CNRIP1
19473	ENSG00000119899	rs598121	0.008245087	0.00794835	0.831784125	0.783874722	1.831550917	-1.046141305	-0.184492486	0.133426214	0.672047377	0.381967828	0.865066617	0.484463552	0.08020006	0.031866708	0.964712757	0.992824803	Bacteria.Bacteroidetes.Bacteroidia.Bacteroidales.Prevotellaceae	SLC17A5
19474	ENSG00000119927	rs7096937	0.128161356	0.13681386	0.351465962	0.489161919	1.158229546	-0.656765638	-0.758851693	0.334421143	0.751588959	0.435988794	0.808586218	0.480769754	0.298755797	0.170330554	0.925178754	0.992824803	Bacteria.Bacteroidetes.Bacteroidia.Bacteroidales.Prevotellaceae	GPAM
19475	ENSG00000119943	rs3750601	0.035807764	4.35594351997424e-08	0.220451781	0.504421074	-0.32730948	0.946892317	-0.233772722	-0.136127178	0.152688119	0.152701394	0.188948042	0.202787593	0.171650763	5.25359293182383e-06	0.915950095	0.992824803	Bacteria.Bacteroidetes.Bacteroidia.Bacteroidales.Prevotellaceae	PYROXD2
19476	ENSG00000119969	rs12783717	0.646270535	0.382042952	0.413332535	0.40177206	0.097875187	0.283746843	-0.213685051	-0.326148378	0.212267426	0.322399821	0.259538433	0.386437587	0.580670319	0.30950281	0.934569737	0.992824803	Bacteria.Bacteroidetes.Bacteroidia.Bacteroidales.Prevotellaceae	HELLS
19477	ENSG00000119977	rs7476667	0.689701239	0.929507046	0.804338891	0.469909586	-0.114784069	-0.024712677	0.092082795	0.261824863	0.286211376	0.278268798	0.370182924	0.360203949	0.594140666	0.505095232	0.964712757	0.992824803	Bacteria.Bacteroidetes.Bacteroidia.Bacteroidales.Prevotellaceae	TCTN3
19478	ENSG00000119979	rs4751697	0.010718035	0.003166568	0.505567465	0.585585482	-1.052724523	0.809202083	0.316867073	-0.179913934	0.400651522	0.263997909	0.473310996	0.328324564	0.093864829	0.018405386	0.94782429	0.992824803	Bacteria.Bacteroidetes.Bacteroidia.Bacteroidales.Prevotellaceae	DENND10
19479	ENSG00000120029	rs7086516	0.007573053	0.064376486	0.03569036	0.564122251	0.678421143	-0.702352059	-0.622447828	0.245774038	0.24611156	0.373283898	0.2901778	0.423969094	0.077626621	0.108118845	0.906346388	0.992824803	Bacteria.Bacteroidetes.Bacteroidia.Bacteroidales.Prevotellaceae	ARMH3
19480	ENSG00000120149	rs560568264	0.495740398	0.508707925	0.732484613	0.792221818	-0.166987366	0.243010719	0.10612683	0.115533122	0.243754999	0.365693342	0.309142013	0.436777216	0.521391552	0.364930687	0.964712757	0.992824803	Bacteria.Bacteroidetes.Bacteroidia.Bacteroidales.Prevotellaceae	MSX2
19481	ENSG00000120253	rs11155676	0.065433202	0.054736669	0.278001942	0.733082931	0.539251029	-0.484899252	-0.373260419	0.107357365	0.287761661	0.247873447	0.34119536	0.313456075	0.223858299	0.097770518	0.919671821	0.992824803	Bacteria.Bacteroidetes.Bacteroidia.Bacteroidales.Prevotellaceae	NUP43
19482	ENSG00000120256	rs1889471	0.450453355	0.813780471	0.420882193	0.914534466	0.219946171	-0.05910502	-0.2799487	0.034147939	0.289692337	0.249904652	0.345605562	0.316950065	0.503642926	0.472717627	0.934569737	0.993229564	Bacteria.Bacteroidetes.Bacteroidia.Bacteroidales.Prevotellaceae	LRP11
19483	ENSG00000120265	rs4552	0.820169333	0.795799665	0.501592435	0.558291678	0.072329492	-0.067746071	-0.256645739	0.193629784	0.316888776	0.260710743	0.379790238	0.329069066	0.634150178	0.466910929	0.94782429	0.992824803	Bacteria.Bacteroidetes.Bacteroidia.Bacteroidales.Prevotellaceae	PCMT1
19484	ENSG00000120279	rs1282451	0.039020752	0.026953612	0.147750852	0.091606262	-1.349786419	0.833490161	1.144603952	-0.770246647	0.640753926	0.368238693	0.781318237	0.449828141	0.176792982	0.062927902	0.915950095	0.992824803	Bacteria.Bacteroidetes.Bacteroidia.Bacteroidales.Prevotellaceae	MYCT1
19485	ENSG00000120332	rs61827441	0.808963653	0.838281615	0.495954957	0.721449115	-0.056390117	-0.084829946	0.192518171	-0.185220199	0.232297338	0.413983382	0.281163319	0.517269751	0.629383394	0.47951751	0.946259217	0.992824803	Bacteria.Bacteroidetes.Bacteroidia.Bacteroidales.Prevotellaceae	TNN
19486	ENSG00000120333	rs74128535	0.310503144	0.759316275	0.143820275	0.700596032	0.263153884	-0.098057641	-0.44491193	0.151334797	0.257453463	0.318709246	0.30070484	0.391837027	0.427977193	0.455759671	0.915950095	0.992824803	Bacteria.Bacteroidetes.Bacteroidia.Bacteroidales.Prevotellaceae	MRPS14
19487	ENSG00000120337	rs10798254	0.626409889	0.819164005	0.754885262	0.530439324	-0.401252124	0.10453392	-0.301445522	0.338043687	0.820371123	0.455390723	0.961470083	0.535970304	0.574317644	0.474559192	0.964712757	0.992824803	Bacteria.Bacteroidetes.Bacteroidia.Bacteroidales.Prevotellaceae	TNFSF18
19488	ENSG00000120437	rs3465	0.422764701	0.011979105	0.196560494	0.769468336	-0.181848656	0.519001849	-0.373182778	-0.076287458	0.225414828	0.200746231	0.286006893	0.259218788	0.489658612	0.041535811	0.915950095	0.992824803	Bacteria.Bacteroidetes.Bacteroidia.Bacteroidales.Prevotellaceae	ACAT2
19489	ENSG00000120438	rs3465	0.522488462	0.036746637	0.513099476	0.47138915	-0.149046718	0.44022225	-0.193414157	-0.19311076	0.231800315	0.206432913	0.294108815	0.266561863	0.531196103	0.075612556	0.948153726	0.992824803	Bacteria.Bacteroidetes.Bacteroidia.Bacteroidales.Prevotellaceae	TCP1
19490	ENSG00000120451	rs3751033	0.069450086	0.264042681	0.229026341	0.9715389	0.669094942	-0.325053414	-0.532432291	0.012561651	0.362461253	0.28851927	0.438468346	0.350728087	0.231329926	0.247223815	0.915950095	0.996585489	Bacteria.Bacteroidetes.Bacteroidia.Bacteroidales.Prevotellaceae	SNX19
19491	ENSG00000120519	rs3914628	0.149053555	0.734579943	0.449017825	0.309121025	0.321455437	-0.119830342	-0.209475647	-0.436737635	0.220145731	0.35192724	0.275025204	0.426048468	0.31709342	0.447451737	0.934569737	0.992824803	Bacteria.Bacteroidetes.Bacteroidia.Bacteroidales.Prevotellaceae	SLC10A7
19492	ENSG00000120539	rs370985244	0.028835673	0.002291661	0.471372272	0.732003094	-0.649659641	0.614573516	-0.258203497	0.085833328	0.290629335	0.193572579	0.356399481	0.249560496	0.153947112	0.015531073	0.939907828	0.992824803	Bacteria.Bacteroidetes.Bacteroidia.Bacteroidales.Prevotellaceae	MASTL
19493	ENSG00000120645	rs56204927	0.454177821	0.643016597	0.017499846	0.011244343	-0.302535531	0.129509329	1.163310815	-0.873103553	0.401781863	0.278120901	0.477104369	0.334597872	0.506636687	0.417510632	0.906346388	0.953361504	Bacteria.Bacteroidetes.Bacteroidia.Bacteroidales.Prevotellaceae	IQSEC3
19494	ENSG00000120675	rs11618553	0.001877972	3.95794663774408e-08	0.521225767	0.141975707	0.493544391	-1.312452087	-0.120966907	0.376740676	0.152265793	0.21083757	0.187558439	0.253437579	0.036892796	5.09869825104683e-06	0.948153726	0.992824803	Bacteria.Bacteroidetes.Bacteroidia.Bacteroidales.Prevotellaceae	DNAJC15
19495	ENSG00000120699	rs9576155	0.111263024	0.281556325	0.076311502	0.396106976	0.397303671	-0.310808613	-0.566181857	0.299412452	0.24608436	0.286235483	0.31433765	0.350499711	0.283940371	0.25809449	0.915950095	0.992824803	Bacteria.Bacteroidetes.Bacteroidia.Bacteroidales.Prevotellaceae	EXOSC8
19496	ENSG00000120756	rs2140434	0.883949456	0.591840831	0.67891978	0.87301147	-0.032157977	-0.253612691	0.11149294	0.09390326	0.219449972	0.470667754	0.268135335	0.585190109	0.653222055	0.39766251	0.960210321	0.993229564	Bacteria.Bacteroidetes.Bacteroidia.Bacteroidales.Prevotellaceae	PLS1
19497	ENSG00000120784	rs7259272	0.004491778	0.001259322	0.030076159	0.007772779	-0.676585691	0.758750013	0.620403367	-0.763332503	0.229831367	0.22499227	0.279749889	0.277876441	0.060419985	0.010452794	0.906346388	0.953361504	Bacteria.Bacteroidetes.Bacteroidia.Bacteroidales.Prevotellaceae	ZFP30
19498	ENSG00000120802	rs142883114	0.43871479	0.503556278	0.574347273	0.183316096	0.155072955	0.378406009	-0.141128838	-0.834384483	0.199026565	0.562562629	0.250000549	0.620384146	0.496702201	0.363151856	0.954044635	0.992824803	Bacteria.Bacteroidetes.Bacteroidia.Bacteroidales.Prevotellaceae	TMPO
19499	ENSG00000120832	rs10861681	0.157540292	0.157477567	0.309034424	0.358268479	0.287628118	-0.345164701	-0.252814464	0.278955068	0.201155225	0.241356912	0.246582325	0.301497958	0.326625868	0.184910162	0.919671821	0.992824803	Bacteria.Bacteroidetes.Bacteroidia.Bacteroidales.Prevotellaceae	MTERF2
19500	ENSG00000120833	rs11107010	0.614205927	0.223254818	0.824526517	0.996519985	-0.09985468	0.581290492	-0.05507816	-0.002421173	0.197138889	0.472722449	0.247404822	0.552984755	0.569490764	0.224541752	0.964712757	0.997896032	Bacteria.Bacteroidetes.Bacteroidia.Bacteroidales.Prevotellaceae	SOCS2
19501	ENSG00000120860	rs77121786	0.601386576	0.12390177	0.663021544	0.681874966	0.139579929	-0.573780171	0.135037123	-0.183237374	0.265879135	0.368092995	0.308482768	0.445017464	0.566518238	0.160574647	0.960210321	0.992824803	Bacteria.Bacteroidetes.Bacteroidia.Bacteroidales.Prevotellaceae	WASHC3
19502	ENSG00000120899	rs748283	0.555062413	0.281525206	0.754379169	0.772739519	0.230155096	-0.381829957	0.147453219	0.116091039	0.387946355	0.351618795	0.469304783	0.40031419	0.546567193	0.25809449	0.964712757	0.992824803	Bacteria.Bacteroidetes.Bacteroidia.Bacteroidales.Prevotellaceae	PTK2B
19503	ENSG00000120907	rs201382270	0.413950361	0.488577774	0.959383358	0.271463933	0.194435872	-0.182927589	-0.014602848	-0.371480332	0.236472955	0.262625402	0.285634883	0.334931603	0.484948105	0.357805695	0.967129273	0.992824803	Bacteria.Bacteroidetes.Bacteroidia.Bacteroidales.Prevotellaceae	ADRA1A
19504	ENSG00000120910	rs7430	0.207987329	0.136917097	0.442872841	0.578684595	0.423420226	-0.462769647	-0.304561852	0.201656367	0.332938421	0.307288248	0.394475934	0.361318159	0.364204079	0.170349179	0.934569737	0.992824803	Bacteria.Bacteroidetes.Bacteroidia.Bacteroidales.Prevotellaceae	PPP3CC
19505	ENSG00000120915	rs1042032	0.222274832	0.13625646	0.853410264	0.085817018	-0.278223387	0.396167236	-0.050614913	0.584187342	0.225775105	0.26261257	0.272848656	0.334893753	0.375420243	0.169855772	0.964712757	0.992824803	Bacteria.Bacteroidetes.Bacteroidia.Bacteroidales.Prevotellaceae	EPHX2
19506	ENSG00000121073	rs4794060	0.518725871	0.764903567	0.174730596	0.202434736	-0.210307164	0.087849802	0.518401219	-0.454008894	0.324126464	0.292536127	0.377799347	0.352588095	0.530529458	0.457808535	0.915950095	0.992824803	Bacteria.Bacteroidetes.Bacteroidia.Bacteroidales.Prevotellaceae	SLC35B1
19507	ENSG00000121101	rs302874	0.959594693	0.865348784	0.260105727	0.378477662	0.022854107	0.049930905	-0.587869366	0.300309053	0.449371529	0.293294079	0.517466503	0.338658971	0.67102777	0.487553419	0.919671821	0.992824803	Bacteria.Bacteroidetes.Bacteroidia.Bacteroidales.Prevotellaceae	TEX14
19508	ENSG00000121270	rs60431412	0.466749113	0.04255782	0.848564472	0.629766862	-0.136522979	0.755313759	-0.045253993	0.213297359	0.186485535	0.365118169	0.23605043	0.440380224	0.510872498	0.082724107	0.964712757	0.992824803	Bacteria.Bacteroidetes.Bacteroidia.Bacteroidales.Prevotellaceae	ABCC11
19509	ENSG00000121350	rs9669340	0.361507859	0.28265288	0.948815013	0.914622717	0.339671262	-0.305119787	0.028118525	-0.037966113	0.369620845	0.281643189	0.436329495	0.352754802	0.461886745	0.258625293	0.967129273	0.993229564	Bacteria.Bacteroidetes.Bacteroidia.Bacteroidales.Prevotellaceae	PYROXD1
19510	ENSG00000121454	rs7528949	0.242610709	0.175542002	0.770032483	0.517808858	-0.456366869	0.371155155	-0.133155665	0.216053469	0.387008869	0.271006106	0.453595471	0.332251289	0.385138698	0.195807403	0.964712757	0.992824803	Bacteria.Bacteroidetes.Bacteroidia.Bacteroidales.Prevotellaceae	LHX4
19511	ENSG00000121481	rs234117	0.608811167	0.652043421	0.536624628	0.66292213	0.172679682	-0.126234159	-0.271557811	0.157186715	0.335779889	0.278650691	0.437133276	0.35896891	0.567682957	0.419700079	0.949830218	0.992824803	Bacteria.Bacteroidetes.Bacteroidia.Bacteroidales.Prevotellaceae	RNF2
19512	ENSG00000121578	rs10934486	0.248528449	0.020767564	0.433323206	0.117861404	-0.250539457	0.998420983	0.204942305	-0.774188851	0.215170979	0.421281113	0.25994395	0.488503489	0.388161628	0.054490149	0.934569737	0.992824803	Bacteria.Bacteroidetes.Bacteroidia.Bacteroidales.Prevotellaceae	B4GALT4
19513	ENSG00000121716	rs705866	0.013812073	5.84931452216571e-07	0.979471727	0.701767306	-0.351146646	1.229110071	-0.004397473	-0.108135792	0.138752244	0.221810795	0.170243873	0.281142529	0.105246413	4.34135987565944e-05	0.968732317	0.992824803	Bacteria.Bacteroidetes.Bacteroidia.Bacteroidales.Prevotellaceae	PILRB
19514	ENSG00000121766	rs11436	0.837903995	0.729292194	0.57105936	0.689809807	-0.091076894	0.110180378	-0.305614451	0.151831504	0.443419173	0.317009391	0.536747576	0.378728234	0.637520466	0.445803098	0.954044635	0.992824803	Bacteria.Bacteroidetes.Bacteroidia.Bacteroidales.Prevotellaceae	ZCCHC17
19515	ENSG00000121864	rs1061751	0.375892887	0.855905698	0.099965276	0.125642327	-0.221698855	0.046352887	0.529274352	-0.543012524	0.248651151	0.254251066	0.317156676	0.349996388	0.468544323	0.485210877	0.915950095	0.992824803	Bacteria.Bacteroidetes.Bacteroidia.Bacteroidales.Prevotellaceae	ZNF639
19516	ENSG00000121898	rs3862127	0.362084205	0.045236455	0.662516367	0.020275034	0.264185514	-0.581768733	-0.149773209	0.892817222	0.287826904	0.284933216	0.341599646	0.375193875	0.461939738	0.085962727	0.960210321	0.992824803	Bacteria.Bacteroidetes.Bacteroidia.Bacteroidales.Prevotellaceae	CPXM2
19517	ENSG00000121933	rs2275796	0.013957197	0.013538434	0.707527748	0.982534511	0.671362769	-0.571824512	-0.124006811	0.005913817	0.265706628	0.225263754	0.329079381	0.269104746	0.10571156	0.044219455	0.960450358	0.996770849	Bacteria.Bacteroidetes.Bacteroidia.Bacteroidales.Prevotellaceae	TMIGD3
19518	ENSG00000122008	rs16872635	0.769416898	0.334508199	0.80337285	0.136815085	0.058824675	0.537990319	-0.062310682	-0.962452839	0.199835703	0.553320006	0.249238911	0.638918909	0.620111084	0.287645937	0.964712757	0.992824803	Bacteria.Bacteroidetes.Bacteroidia.Bacteroidales.Prevotellaceae	POLK
19519	ENSG00000122034	rs9554029	0.597233436	0.589486615	0.13461056	0.14693466	-0.131015766	0.128339977	-0.48282916	0.430605675	0.246737295	0.236671562	0.318690886	0.293333857	0.564806086	0.397003304	0.915950095	0.992824803	Bacteria.Bacteroidetes.Bacteroidia.Bacteroidales.Prevotellaceae	GTF3A
19520	ENSG00000122085	rs16843274	0.238703601	0.166576456	0.148960685	0.032389822	-0.242556873	0.443550338	0.353177494	-0.81071953	0.203973659	0.317055467	0.241814132	0.370794909	0.383816696	0.189558588	0.915950095	0.992824803	Bacteria.Bacteroidetes.Bacteroidia.Bacteroidales.Prevotellaceae	MTERF4
19521	ENSG00000122176	rs7543148	0.012656459	0.009305374	0.12266965	0.127798139	-1.638283858	0.995950646	1.172211242	-0.677340901	0.638868958	0.371553408	0.749487814	0.439108573	0.102004656	0.034741958	0.915950095	0.992824803	Bacteria.Bacteroidetes.Bacteroidia.Bacteroidales.Prevotellaceae	FMOD
19522	ENSG00000122335	rs12662156	0.560407904	0.014049071	0.384043364	0.973951189	-0.119408323	1.012939375	-0.215998844	0.015204953	0.204030601	0.401296088	0.246463192	0.463861116	0.548901349	0.044737236	0.932215058	0.996770849	Bacteria.Bacteroidetes.Bacteroidia.Bacteroidales.Prevotellaceae	SERAC1
19523	ENSG00000122367	rs11202117	0.097423533	0.166214755	0.959955876	0.249641643	0.353456737	-0.332673997	-0.013441425	-0.340572931	0.21017664	0.237593754	0.266679469	0.293190347	0.268676723	0.189512737	0.967129273	0.992824803	Bacteria.Bacteroidetes.Bacteroidia.Bacteroidales.Prevotellaceae	LDB3
19524	ENSG00000122376	rs4309067	0.774784938	0.731045421	0.491483743	0.34546078	0.067184696	-0.103467646	0.204790212	-0.325586523	0.233836164	0.299717139	0.295995694	0.34260071	0.621846426	0.446569334	0.944725396	0.992824803	Bacteria.Bacteroidetes.Bacteroidia.Bacteroidales.Prevotellaceae	SHLD2
19525	ENSG00000122378	rs11202759	0.500087446	0.147240272	0.380995744	0.921435941	0.175385629	-0.42927485	0.28207443	-0.034445991	0.258625908	0.292651988	0.31979124	0.347908137	0.523304596	0.177250411	0.931400488	0.993229564	Bacteria.Bacteroidetes.Bacteroidia.Bacteroidales.Prevotellaceae	PRXL2A
19526	ENSG00000122386	rs4785928	0.017325163	0.008570403	0.087824264	0.044294589	0.846025651	-0.883301492	-0.718922775	0.780470592	0.346414051	0.325816252	0.41482485	0.380518036	0.121014441	0.033127216	0.915950095	0.992824803	Bacteria.Bacteroidetes.Bacteroidia.Bacteroidales.Prevotellaceae	ZNF205
19527	ENSG00000122390	rs1137454	0.254064723	0.159112353	0.040711078	0.009897904	0.593397014	-0.47500004	-1.25298312	1.038943768	0.515676271	0.333472266	0.600058102	0.390955251	0.391459269	0.185386627	0.906346388	0.953361504	Bacteria.Bacteroidetes.Bacteroidia.Bacteroidales.Prevotellaceae	NAA60
19528	ENSG00000122481	rs4949946	0.002399252	0.001568193	0.703930358	0.906592635	1.189227685	-0.814041587	-0.192271331	0.038199609	0.376400734	0.246619049	0.503726313	0.324286421	0.042189285	0.012153305	0.960450358	0.993229564	Bacteria.Bacteroidetes.Bacteroidia.Bacteroidales.Prevotellaceae	RWDD3
19529	ENSG00000122482	rs75767598	0.525928752	0.05111215	0.771793272	0.13102251	-0.131820733	0.787378107	0.074323071	-0.743588149	0.206722619	0.396215776	0.255193127	0.486202242	0.533207354	0.093401617	0.964712757	0.992824803	Bacteria.Bacteroidetes.Bacteroidia.Bacteroidales.Prevotellaceae	ZNF644
19530	ENSG00000122483	rs10874767	0.472538447	0.707454355	0.056481657	0.283001503	0.145055828	0.114757429	-0.486451075	0.411310543	0.200750999	0.304453934	0.250498824	0.379940924	0.5130515	0.438979395	0.906346388	0.992824803	Bacteria.Bacteroidetes.Bacteroidia.Bacteroidales.Prevotellaceae	CCDC18
19531	ENSG00000122507	rs12668957	0.754944413	0.453957406	0.584298479	0.767878754	-0.074457875	0.327619765	-0.157134194	0.149668232	0.237545029	0.434881594	0.285770198	0.504974023	0.6181777	0.341682388	0.954044635	0.992824803	Bacteria.Bacteroidetes.Bacteroidia.Bacteroidales.Prevotellaceae	BBS9
19532	ENSG00000122550	rs1881200	0.030173435	0.02318914	0.122409716	0.166073379	0.762572625	-0.565713108	-0.689156952	0.430879062	0.344066775	0.243287504	0.440320972	0.307626994	0.156826738	0.057801699	0.915950095	0.992824803	Bacteria.Bacteroidetes.Bacteroidia.Bacteroidales.Prevotellaceae	KLHL7
19533	ENSG00000122557	rs1318183	0.178441146	0.034854225	0.895306334	0.534212206	-0.36026018	0.557611238	-0.042411841	-0.191556611	0.264843185	0.258726798	0.321037226	0.306530527	0.344096124	0.073235688	0.96507948	0.992824803	Bacteria.Bacteroidetes.Bacteroidia.Bacteroidales.Prevotellaceae	HERPUD2
19534	ENSG00000122591	rs57910033	0.554458861	0.483941958	0.524080582	0.662186394	0.14047655	-0.213893832	-0.195808243	0.172595134	0.236423654	0.303822747	0.305697776	0.393240917	0.546567193	0.355354712	0.948700196	0.992824803	Bacteria.Bacteroidetes.Bacteroidia.Bacteroidales.Prevotellaceae	HYCC1
19535	ENSG00000122592	rs3807597	0.204006007	0.348782327	0.76155926	0.456583701	1.00403149	-0.403596507	0.289827584	-0.386208519	0.782491893	0.427643099	0.951153494	0.515660365	0.361003361	0.294939536	0.964712757	0.992824803	Bacteria.Bacteroidetes.Bacteroidia.Bacteroidales.Prevotellaceae	HOXA7
19536	ENSG00000122642	rs4720091	0.674894627	0.553033758	0.992115245	0.835726396	-0.212221418	0.194222091	0.006515557	-0.085206616	0.503678362	0.325702054	0.656788979	0.409260203	0.589667985	0.382174881	0.970510259	0.993229564	Bacteria.Bacteroidetes.Bacteroidia.Bacteroidales.Prevotellaceae	FKBP9
19537	ENSG00000122674	rs75335221	0.091979609	0.000562675	0.052005732	0.128140027	-0.338805932	0.889942979	-0.494814997	0.476346686	0.198097131	0.245299394	0.24997848	0.309089453	0.2610479	0.006221671	0.906346388	0.992824803	Bacteria.Bacteroidetes.Bacteroidia.Bacteroidales.Prevotellaceae	CCZ1
19538	ENSG00000122678	rs886344	0.380767308	0.526511161	0.140166083	0.068985448	0.150749682	-0.161253843	-0.308151272	0.682627311	0.17082432	0.253237311	0.206339451	0.369159047	0.470960672	0.371266951	0.915950095	0.992824803	Bacteria.Bacteroidetes.Bacteroidia.Bacteroidales.Prevotellaceae	POLM
19539	ENSG00000122692	rs3780501	0.03121163	0.028057211	0.246928317	0.414437911	0.585435928	-0.572920451	-0.413322206	0.264348223	0.265852708	0.254996945	0.353762189	0.321838073	0.15856171	0.064149933	0.915950095	0.992824803	Bacteria.Bacteroidetes.Bacteroidia.Bacteroidales.Prevotellaceae	SMU1
19540	ENSG00000122696	rs41278319	0.653108474	0.963907936	0.684752581	0.037181668	-0.096883543	-0.016530332	-0.104268974	0.941744544	0.214565819	0.363904967	0.255679646	0.44266407	0.583361637	0.513406524	0.960210321	0.992824803	Bacteria.Bacteroidetes.Bacteroidia.Bacteroidales.Prevotellaceae	SLC25A51
19541	ENSG00000122711	rs706112	0.027807178	0.00972767	0.144669687	0.204743524	-0.584431159	0.957829765	0.443341613	-0.525070871	0.259689384	0.359553622	0.300289116	0.409889742	0.150371776	0.03568254	0.915950095	0.992824803	Bacteria.Bacteroidetes.Bacteroidia.Bacteroidales.Prevotellaceae	SPINK4
19542	ENSG00000122733	rs3088305	0.741653931	0.671725184	0.577294077	0.567765666	0.098635786	0.102443255	-0.209372696	-0.17386456	0.297927156	0.24064072	0.37377126	0.302756298	0.615094231	0.425555192	0.954044635	0.992824803	Bacteria.Bacteroidetes.Bacteroidia.Bacteroidales.Prevotellaceae	PHF24
19543	ENSG00000122756	rs6476455	0.864315764	0.725098211	0.36872736	0.70781763	-0.064845051	-0.105392607	0.406869828	-0.134095571	0.377971094	0.298412567	0.449504045	0.356222614	0.646453204	0.445049644	0.929325005	0.992824803	Bacteria.Bacteroidetes.Bacteroidia.Bacteroidales.Prevotellaceae	CNTFR
19544	ENSG00000122783	rs76510925	0.904434749	0.356430276	0.299194403	0.909960801	-0.036100985	0.284469208	-0.373869367	0.039198731	0.299517508	0.306276777	0.357248071	0.345273893	0.659014012	0.297495855	0.919671821	0.993229564	Bacteria.Bacteroidetes.Bacteroidia.Bacteroidales.Prevotellaceae	CYREN
19545	ENSG00000122863	rs10823898	0.555116083	0.94928352	0.389396903	0.979049116	0.189976693	-0.015704387	-0.325339284	-0.007804501	0.320265738	0.24594732	0.375458533	0.296047566	0.546567193	0.508754002	0.932215058	0.996770849	Bacteria.Bacteroidetes.Bacteroidia.Bacteroidales.Prevotellaceae	CHST3
19546	ENSG00000122873	rs2590370	0.943980763	0.642525337	0.790320739	0.789637686	0.018552374	-0.186141849	0.086308275	0.119489001	0.263006502	0.399147631	0.323261892	0.44604931	0.668270907	0.417472594	0.964712757	0.992824803	Bacteria.Bacteroidetes.Bacteroidia.Bacteroidales.Prevotellaceae	CISD1
19547	ENSG00000122882	rs12259758	0.10890495	0.041260032	0.208380221	0.661362302	0.343989221	-0.610065423	-0.33500808	0.179871444	0.211626401	0.292983486	0.26364975	0.40875434	0.282047662	0.081472385	0.915950095	0.992824803	Bacteria.Bacteroidetes.Bacteroidia.Bacteroidales.Prevotellaceae	ECD
19548	ENSG00000122986	rs892787621	0.973040837	0.940674674	0.994562895	0.615627147	-0.007057115	0.033268724	0.001753805	-0.286169428	0.208020419	0.445303086	0.256377529	0.567251551	0.674413347	0.506908171	0.970510259	0.992824803	Bacteria.Bacteroidetes.Bacteroidia.Bacteroidales.Prevotellaceae	HVCN1
19549	ENSG00000123066	rs7135639	0.126196202	0.079292462	0.095792552	0.078923895	0.41582316	-0.357666828	-0.582213642	0.454998236	0.268416595	0.200623636	0.344477057	0.25489806	0.29761783	0.122934057	0.915950095	0.992824803	Bacteria.Bacteroidetes.Bacteroidia.Bacteroidales.Prevotellaceae	MED13L
19550	ENSG00000123104	rs11048725	0.692074877	0.181611189	0.515004863	0.899161306	-0.076515123	0.421498179	-0.156756869	-0.048603536	0.19234161	0.312157617	0.239452461	0.382051875	0.595981255	0.19944763	0.948153726	0.993229564	Bacteria.Bacteroidetes.Bacteroidia.Bacteroidales.Prevotellaceae	ITPR2
19551	ENSG00000123124	rs57638937	0.221629492	0.048714732	0.540446318	0.894387687	0.270976333	-0.705149941	-0.159746782	0.054169973	0.219583862	0.351029069	0.2595865	0.406452737	0.374782196	0.0898792	0.950284553	0.993229564	Bacteria.Bacteroidetes.Bacteroidia.Bacteroidales.Prevotellaceae	WWP1
19552	ENSG00000123178	rs74078717	0.830740147	0.131421414	0.69365276	0.078645167	-0.040262982	0.79361395	0.093049806	-1.062954254	0.187606479	0.519458819	0.235177166	0.594917935	0.636170671	0.166005472	0.960450358	0.992824803	Bacteria.Bacteroidetes.Bacteroidia.Bacteroidales.Prevotellaceae	SPRYD7
19553	ENSG00000123179	rs3809325	0.027770112	0.047766878	0.142303832	0.394238732	1.037532068	-0.705042952	-0.769120739	0.334676667	0.460909089	0.349448989	0.517828972	0.390226586	0.150371776	0.088973621	0.915950095	0.992824803	Bacteria.Bacteroidetes.Bacteroidia.Bacteroidales.Prevotellaceae	EBPL
19554	ENSG00000123191	rs9563084	0.03835879	0.014473238	0.562288865	0.788143427	0.859937539	-0.686385621	-0.262275254	0.08593883	0.406786521	0.273172429	0.45030838	0.318488755	0.176316466	0.045413478	0.954044635	0.992824803	Bacteria.Bacteroidetes.Bacteroidia.Bacteroidales.Prevotellaceae	ATP7B
19555	ENSG00000123200	rs2274381	0.191645038	0.146038319	0.787894029	0.993032889	0.297757744	-0.365023997	-0.076743259	-0.002577313	0.225666772	0.248098308	0.284067248	0.294021106	0.353520099	0.176353552	0.964712757	0.997612628	Bacteria.Bacteroidetes.Bacteroidia.Bacteroidales.Prevotellaceae	ZC3H13
19556	ENSG00000123213	rs252633	0.28299014	0.453404303	0.428003177	0.90367766	-0.328732825	0.191213828	0.304848519	-0.03987773	0.30365397	0.253504639	0.382204226	0.328238515	0.412998425	0.341507837	0.934569737	0.993229564	Bacteria.Bacteroidetes.Bacteroidia.Bacteroidales.Prevotellaceae	NLN
19557	ENSG00000123358	rs2701133	0.077088282	0.015083087	0.441608488	0.247450819	-0.555274174	0.651707047	0.310995003	-0.394277022	0.309115127	0.261037739	0.401688799	0.337838555	0.243346247	0.046569801	0.934569737	0.992824803	Bacteria.Bacteroidetes.Bacteroidia.Bacteroidales.Prevotellaceae	NR4A1
19558	ENSG00000123374	rs2069408	0.617377539	0.982022361	0.191865021	0.335782965	0.123761511	-0.006304157	-0.400924946	0.331695242	0.246546501	0.278693288	0.304008357	0.342054195	0.571256549	0.51763139	0.915950095	0.992824803	Bacteria.Bacteroidetes.Bacteroidia.Bacteroidales.Prevotellaceae	CDK2
19559	ENSG00000123384	rs4759044	0.778687161	0.714987961	0.823103622	0.591266652	-0.090427683	0.088532722	-0.088604149	0.169627585	0.320438859	0.241390248	0.394743923	0.314315512	0.622134954	0.441936623	0.964712757	0.992824803	Bacteria.Bacteroidetes.Bacteroidia.Bacteroidales.Prevotellaceae	LRP1
19560	ENSG00000123395	rs11521	0.770953679	0.579799755	0.907078514	0.980118847	0.073309312	-0.128791566	-0.034839591	0.0080905	0.250762658	0.231443453	0.297316133	0.323413075	0.620541816	0.393269185	0.96507948	0.996770849	Bacteria.Bacteroidetes.Bacteroidia.Bacteroidales.Prevotellaceae	ATG101
19561	ENSG00000123415	rs2233921	0.183600207	0.065715686	0.953241952	0.849940178	0.436267334	-0.492553743	0.022673265	0.061241367	0.324588139	0.26312526	0.385188108	0.322407629	0.349223997	0.109020849	0.967129273	0.993229564	Bacteria.Bacteroidetes.Bacteroidia.Bacteroidales.Prevotellaceae	SMUG1
19562	ENSG00000123427	rs923829	0.01997822	0.000184023	0.781248725	0.299992349	-0.465736702	0.959071379	0.069216251	-0.310762667	0.195233751	0.241753732	0.248224476	0.297441738	0.128377602	0.002910758	0.964712757	0.992824803	Bacteria.Bacteroidetes.Bacteroidia.Bacteroidales.Prevotellaceae	EEF1AKMT3
19563	ENSG00000123453	rs2510235	0.724068284	0.714448644	0.815021622	0.982026279	0.091901068	-0.114210816	-0.075560773	0.008225421	0.259198769	0.310787588	0.321666498	0.36370756	0.60814411	0.441886347	0.964712757	0.996770849	Bacteria.Bacteroidetes.Bacteroidia.Bacteroidales.Prevotellaceae	SARDH
19564	ENSG00000123545	rs2387701	0.210570889	0.346282389	0.003700485	0.322632734	0.233173008	0.420004925	-0.685393645	0.509478406	0.184401405	0.442711827	0.22759464	0.5111935	0.366685305	0.293726524	0.846866354	0.992824803	Bacteria.Bacteroidetes.Bacteroidia.Bacteroidales.Prevotellaceae	NDUFAF4
19565	ENSG00000123552	rs9373169	0.113715024	0.262128271	0.553818595	0.753234317	0.488924486	-0.297453851	-0.22231272	-0.101623086	0.304947047	0.262954785	0.373549139	0.321887721	0.285411723	0.245789119	0.951675596	0.992824803	Bacteria.Bacteroidetes.Bacteroidia.Bacteroidales.Prevotellaceae	USP45
19566	ENSG00000123600	rs34787101	0.02749156	0.025773174	0.136317416	0.506203157	0.565869077	-0.631847844	-0.449749538	0.21451482	0.25091215	0.276886965	0.298178555	0.32090608	0.149954955	0.061410776	0.915950095	0.992824803	Bacteria.Bacteroidetes.Bacteroidia.Bacteroidales.Prevotellaceae	METTL8
19567	ENSG00000123739	rs13127878	0.505136698	0.528574798	0.287505155	0.32094612	-0.279640027	0.184935427	0.567303726	-0.361539846	0.417280288	0.291887244	0.52900305	0.361485149	0.525942362	0.372399065	0.919671821	0.992824803	Bacteria.Bacteroidetes.Bacteroidia.Bacteroidales.Prevotellaceae	PLA2G12A
19568	ENSG00000123892	rs4753263	0.356001246	0.953336009	0.118989635	0.359907044	-0.307440273	0.01456313	0.653892159	-0.290963473	0.330711738	0.247907144	0.413888186	0.315557976	0.459497461	0.509823168	0.915950095	0.992824803	Bacteria.Bacteroidetes.Bacteroidia.Bacteroidales.Prevotellaceae	RAB38
19569	ENSG00000124102	rs2267864	0.412140924	0.061374332	0.908672295	0.42306482	-0.17458508	0.682553639	-0.030651663	-0.333810702	0.211505384	0.358535114	0.26616288	0.414052176	0.484948105	0.104902781	0.96507948	0.992824803	Bacteria.Bacteroidetes.Bacteroidia.Bacteroidales.Prevotellaceae	PI3
19570	ENSG00000124116	rs2664539	0.026269309	0.04110559	0.800185148	0.342944005	-0.632128085	0.450654008	-0.090609509	0.260566966	0.277968818	0.216256017	0.356525642	0.272747096	0.146790685	0.081272802	0.964712757	0.992824803	Bacteria.Bacteroidetes.Bacteroidia.Bacteroidales.Prevotellaceae	WFDC3
19571	ENSG00000124126	rs1885289	0.95711669	0.949163402	0.772558549	0.701796245	0.042621636	-0.026556217	0.282047665	-0.1996769	0.789582417	0.414914405	0.971782538	0.519193469	0.670211464	0.508754002	0.964712757	0.992824803	Bacteria.Bacteroidetes.Bacteroidia.Bacteroidales.Prevotellaceae	PREX1
19572	ENSG00000124164	rs17544336	0.181293101	0.1643932	0.404313316	0.362396675	0.26504552	-0.765300164	-0.203567809	0.549235272	0.196145297	0.54418793	0.242511568	0.598777313	0.346144846	0.188391168	0.934569737	0.992824803	Bacteria.Bacteroidetes.Bacteroidia.Bacteroidales.Prevotellaceae	VAPB
19573	ENSG00000124181	rs6129767	0.195972692	0.096751418	0.699193886	0.849016647	0.247057335	-0.377765133	-0.089247204	-0.051570018	0.189092643	0.224170274	0.229946172	0.26981128	0.356316347	0.137521195	0.960450358	0.993229564	Bacteria.Bacteroidetes.Bacteroidia.Bacteroidales.Prevotellaceae	PLCG1
19574	ENSG00000124198	rs3091866	0.051286314	0.161191609	0.180419452	0.659878471	0.716105244	-0.373792014	-0.584389989	0.142607463	0.360628711	0.263748495	0.4315967	0.322562382	0.197795433	0.186707427	0.915950095	0.992824803	Bacteria.Bacteroidetes.Bacteroidia.Bacteroidales.Prevotellaceae	ARFGEF2
19575	ENSG00000124207	rs8123784	0.008278138	0.009483711	0.005275392	0.040321773	0.597166175	-0.75091494	-0.773056646	0.756337215	0.21923566	0.280880934	0.267773074	0.361487056	0.08020006	0.034992161	0.906346388	0.992824803	Bacteria.Bacteroidetes.Bacteroidia.Bacteroidales.Prevotellaceae	CSE1L
19576	ENSG00000124214	rs6122763	0.048896159	0.011434691	0.251210978	0.064085837	0.512234852	-0.613132872	-0.368192133	0.542122913	0.255205753	0.235544245	0.31802954	0.287803278	0.194544981	0.039974177	0.919671821	0.992824803	Bacteria.Bacteroidetes.Bacteroidia.Bacteroidales.Prevotellaceae	STAU1
19577	ENSG00000124233	rs4375934	0.91005129	0.429098855	0.667365501	0.856577895	-0.029053041	0.235366735	-0.135635516	-0.063775886	0.256166263	0.295795836	0.314166587	0.351476343	0.661004473	0.330555043	0.960210321	0.993229564	Bacteria.Bacteroidetes.Bacteroidia.Bacteroidales.Prevotellaceae	SEMG1
19578	ENSG00000124275	rs3776457	0.42429485	0.227227494	0.952862074	0.924899057	0.213299507	-0.411654193	0.019234675	-0.038073684	0.265278998	0.337682003	0.3241346	0.402338453	0.489658612	0.226841853	0.967129273	0.994685899	Bacteria.Bacteroidetes.Bacteroidia.Bacteroidales.Prevotellaceae	MTRR
19579	ENSG00000124279	rs2966952	0.837506191	0.884390926	0.087877554	0.051251347	-0.140448462	0.05667141	1.29404845	-0.863485517	0.682092652	0.388220187	0.746805742	0.434781743	0.637520466	0.493413813	0.915950095	0.992824803	Bacteria.Bacteroidetes.Bacteroidia.Bacteroidales.Prevotellaceae	FASTKD3
19580	ENSG00000124299	rs12975240	0.426668792	0.99517224	0.686935128	0.366394036	-0.198879701	0.001510151	0.127777692	0.292268334	0.24862332	0.24862332	0.315636637	0.321315196	0.491022965	0.521268665	0.960210321	0.992824803	Bacteria.Bacteroidetes.Bacteroidia.Bacteroidales.Prevotellaceae	PEPD
19581	ENSG00000124357	rs34550823	0.188357384	0.069001387	0.129926677	0.098465615	0.259541806	-0.774228975	-0.374339617	0.829730147	0.195229719	0.418721099	0.244056695	0.494950527	0.353151398	0.112460569	0.915950095	0.992824803	Bacteria.Bacteroidetes.Bacteroidia.Bacteroidales.Prevotellaceae	NAGK
19582	ENSG00000124374	rs4852772	0.692589916	0.937279004	0.285035684	0.48602093	0.261465142	-0.029265414	-0.855336947	0.315348556	0.658425838	0.370470018	0.793477138	0.450078852	0.596220596	0.506615025	0.919671821	0.992824803	Bacteria.Bacteroidetes.Bacteroidia.Bacteroidales.Prevotellaceae	PAIP2B
19583	ENSG00000124380	rs1048165	0.047080939	0.006216184	0.628257441	0.461294775	-0.495911971	0.888060875	0.142888047	-0.268480068	0.245012128	0.31399692	0.293713337	0.362266613	0.191638367	0.02825967	0.95536324	0.992824803	Bacteria.Bacteroidetes.Bacteroidia.Bacteroidales.Prevotellaceae	SNRNP27
19584	ENSG00000124422	rs12103803	0.047519362	0.142642723	0.7068504	0.918728633	0.716569219	-0.36826274	-0.189300003	-0.033146266	0.354754563	0.248155826	0.501131099	0.323590856	0.192726431	0.173671626	0.960450358	0.993229564	Bacteria.Bacteroidetes.Bacteroidia.Bacteroidales.Prevotellaceae	USP22
19585	ENSG00000124523	rs2804921	0.980735401	0.455272643	0.428788478	0.065202842	0.00667448	0.255990437	0.26068687	-0.737143953	0.275349355	0.340797482	0.327395486	0.393018113	0.676064145	0.342113882	0.934569737	0.992824803	Bacteria.Bacteroidetes.Bacteroidia.Bacteroidales.Prevotellaceae	SIRT5
19586	ENSG00000124532	rs3827640	0.128018967	0.00027668	0.233500317	0.357067661	-0.360266613	0.918799758	-0.341851885	-0.260712217	0.23369248	0.238944652	0.284264773	0.281073306	0.298755797	0.003691786	0.915950095	0.992824803	Bacteria.Bacteroidetes.Bacteroidia.Bacteroidales.Prevotellaceae	MRS2
19587	ENSG00000124562	rs1998702	0.361709973	0.223654286	0.953875139	0.853914656	0.246707629	-0.275473057	-0.019249395	-0.051031292	0.268574164	0.224218365	0.331515667	0.276054158	0.461886745	0.22466945	0.967129273	0.993229564	Bacteria.Bacteroidetes.Bacteroidia.Bacteroidales.Prevotellaceae	SNRPC
19588	ENSG00000124570	rs34930888	0.759637853	0.381987029	0.371457394	0.304267897	-0.095352322	0.273130255	-0.336530091	0.397256629	0.310344511	0.31030033	0.373933968	0.383633729	0.619195678	0.30950281	0.929325005	0.992824803	Bacteria.Bacteroidetes.Bacteroidia.Bacteroidales.Prevotellaceae	SERPINB6
19589	ENSG00000124587	rs9986447	5.97326872666391e-05	3.96329507762007e-08	0.557196954	0.303408503	-1.005385668	1.235539561	0.166460519	-0.253561484	0.234129352	0.198492816	0.28210831	0.24442788	0.004264441	5.09869825104683e-06	0.952324634	0.992824803	Bacteria.Bacteroidetes.Bacteroidia.Bacteroidales.Prevotellaceae	PEX6
19590	ENSG00000124588	rs4149358	0.606160037	0.6124621	0.007616352	0.052570431	-0.135711121	-0.17088749	0.841955543	-0.763184093	0.26194907	0.335718872	0.305668552	0.386510286	0.567570354	0.407404341	0.906346388	0.992824803	Bacteria.Bacteroidetes.Bacteroidia.Bacteroidales.Prevotellaceae	NQO2
19591	ENSG00000124608	rs7451189	0.720294231	0.030889958	0.753984078	0.960447847	-0.081141103	0.844131926	-0.083393104	-0.024134982	0.225627721	0.382570414	0.264977518	0.484802102	0.606369127	0.068046748	0.964712757	0.996585489	Bacteria.Bacteroidetes.Bacteroidia.Bacteroidales.Prevotellaceae	AARS2
19592	ENSG00000124613	rs3734574	0.953202206	0.872099739	0.276811543	0.377119095	0.039761909	0.060816676	-0.808766848	0.370763801	0.674926658	0.376274373	0.737443306	0.416914479	0.670135387	0.489860322	0.919671821	0.992824803	Bacteria.Bacteroidetes.Bacteroidia.Bacteroidales.Prevotellaceae	ZNF391
19593	ENSG00000124615	rs2984660	0.357649635	0.168142958	0.271961816	0.465718122	0.46253209	-0.463595765	0.625591373	-0.279097795	0.499262822	0.332626984	0.564633143	0.380353425	0.460723474	0.190176673	0.919671821	0.992824803	Bacteria.Bacteroidetes.Bacteroidia.Bacteroidales.Prevotellaceae	MOCS1
19594	ENSG00000124701	rs2268190	0.009088716	0.000508737	0.905371534	0.534404866	-0.642282965	0.961498203	0.035527729	-0.193941792	0.238831666	0.262758127	0.297693735	0.310494058	0.084022577	0.005808995	0.96507948	0.992824803	Bacteria.Bacteroidetes.Bacteroidia.Bacteroidales.Prevotellaceae	APOBEC2
19595	ENSG00000124713	rs7760250	0.485302856	0.157090523	0.586125695	0.727216096	0.231470997	-0.36256537	0.21870937	-0.110030501	0.329819874	0.253284396	0.399699344	0.314067484	0.51621158	0.184729208	0.954044635	0.992824803	Bacteria.Bacteroidetes.Bacteroidia.Bacteroidales.Prevotellaceae	GNMT
19596	ENSG00000124721	rs9470963	0.768552673	0.121658785	0.928238808	0.319895113	0.062999195	-0.606161445	-0.02358401	0.446992088	0.213194112	0.386500072	0.260853914	0.445947441	0.620111084	0.159185666	0.967129273	0.992824803	Bacteria.Bacteroidetes.Bacteroidia.Bacteroidales.Prevotellaceae	DNAH8
19597	ENSG00000124749	rs79328757	0.638768753	0.924760455	0.713473606	0.056615901	0.088687097	0.026296185	0.084440116	-0.68770058	0.18804297	0.277367892	0.228957631	0.354330583	0.578610845	0.50424645	0.962290655	0.992824803	Bacteria.Bacteroidetes.Bacteroidia.Bacteroidales.Prevotellaceae	COL21A1
19598	ENSG00000124786	rs4960410	0.384043229	0.068763384	0.801864552	0.613374305	-0.193476363	0.799914334	-0.06839876	-0.250905067	0.220764091	0.432231811	0.271463379	0.494188403	0.473485694	0.112262298	0.964712757	0.992824803	Bacteria.Bacteroidetes.Bacteroidia.Bacteroidales.Prevotellaceae	SLC35B3
19599	ENSG00000124795	rs214570	0.950902809	0.942589462	0.357994889	0.340463767	-0.027323432	0.021715665	-0.50778812	0.357066632	0.442046182	0.30037743	0.548509112	0.371828873	0.670135387	0.507142464	0.925178754	0.992824803	Bacteria.Bacteroidetes.Bacteroidia.Bacteroidales.Prevotellaceae	DEK
19600	ENSG00000124802	rs2027125	0.416755678	0.673733871	0.571480847	0.947362754	0.212113885	-0.119626643	-0.189826178	-0.024052441	0.259537273	0.28284434	0.33375604	0.362921793	0.486392338	0.426267973	0.954044635	0.996585489	Bacteria.Bacteroidetes.Bacteroidia.Bacteroidales.Prevotellaceae	EEF1E1
19601	ENSG00000124839	rs7597767	0.91693209	0.513383696	0.832885122	0.486073801	-0.027734138	-0.202832933	0.069635897	0.269913284	0.264878091	0.308640012	0.32870015	0.385278587	0.661742284	0.366242689	0.964712757	0.992824803	Bacteria.Bacteroidetes.Bacteroidia.Bacteroidales.Prevotellaceae	RAB17
19602	ENSG00000124882	rs7660209	0.377624007	0.290089791	0.036493965	0.026400981	-0.495304384	0.348989516	1.57490978	-0.950186374	0.557550564	0.327192364	0.737493476	0.418210372	0.469149714	0.262566556	0.906346388	0.992824803	Bacteria.Bacteroidetes.Bacteroidia.Bacteroidales.Prevotellaceae	EREG
19603	ENSG00000124942	rs79021925	0.968565406	0.419555493	0.584683166	0.947185157	-0.008466449	-0.315142383	0.139797375	-0.031878808	0.21401695	0.387938666	0.254501848	0.479392186	0.673651761	0.326198377	0.954044635	0.996585489	Bacteria.Bacteroidetes.Bacteroidia.Bacteroidales.Prevotellaceae	AHNAK
19604	ENSG00000125046	rs2077037	0.024064126	0.065350368	0.053865481	0.393626711	-0.733676063	0.562024024	0.744201334	-0.309329921	0.317586709	0.299819359	0.379012636	0.360203719	0.14138023	0.108901444	0.906346388	0.992824803	Bacteria.Bacteroidetes.Bacteroidia.Bacteroidales.Prevotellaceae	SSUH2
19605	ENSG00000125084	rs10875901	0.136477975	0.326597185	0.298849016	0.718979941	-0.624778534	0.28655666	0.516817699	-0.12964805	0.414393314	0.289904803	0.493485482	0.358748248	0.306229243	0.283764486	0.919671821	0.992824803	Bacteria.Bacteroidetes.Bacteroidia.Bacteroidales.Prevotellaceae	WNT1
19606	ENSG00000125124	rs2303284	0.164077206	0.004942314	0.840646953	0.993363608	0.261139469	-0.747556807	-0.045067765	0.002740024	0.185549323	0.256881406	0.223248775	0.328161036	0.333265206	0.024329792	0.964712757	0.997612628	Bacteria.Bacteroidetes.Bacteroidia.Bacteroidales.Prevotellaceae	BBS2
19607	ENSG00000125166	rs1646256	0.268624586	0.668756966	0.607638535	0.643861412	0.492234017	-0.11940774	-0.259622532	-0.147946474	0.441157074	0.277816568	0.503191111	0.318525908	0.401350688	0.42423185	0.954044635	0.992824803	Bacteria.Bacteroidetes.Bacteroidia.Bacteroidales.Prevotellaceae	GOT2
19608	ENSG00000125247	rs56900311	0.004887352	0.004842697	0.207472736	0.528803377	0.740210482	-0.763705329	-0.388538432	0.198671688	0.254011673	0.261782695	0.305160694	0.313741928	0.061985421	0.023961656	0.915950095	0.992824803	Bacteria.Bacteroidetes.Bacteroidia.Bacteroidales.Prevotellaceae	TMTC4
19609	ENSG00000125375	rs7157177	0.089081546	0.122608777	0.640202534	0.664065862	0.583530541	-0.451241987	-0.188654067	-0.146076528	0.338064387	0.288467055	0.401721662	0.334808607	0.258473469	0.160189935	0.95797441	0.992824803	Bacteria.Bacteroidetes.Bacteroidia.Bacteroidales.Prevotellaceae	DMAC2L
19610	ENSG00000125388	rs2960298	0.782115442	0.042517211	0.102995239	0.403625124	0.077121172	-0.575016868	0.525943485	-0.283908729	0.277702742	0.277906468	0.318026055	0.337724714	0.623344445	0.082724107	0.915950095	0.992824803	Bacteria.Bacteroidetes.Bacteroidia.Bacteroidales.Prevotellaceae	GRK4
19611	ENSG00000125414	rs4791995	0.644677907	0.198672701	0.156085906	0.444769532	-0.099709829	0.358197767	-0.378368556	0.248163707	0.215204159	0.275835755	0.263674327	0.322774346	0.580409108	0.210072638	0.915950095	0.992824803	Bacteria.Bacteroidetes.Bacteroidia.Bacteroidales.Prevotellaceae	MYH2
19612	ENSG00000125445	rs4788878	0.004493242	0.000543725	0.511069035	0.21475553	-1.324672851	0.937823064	0.340845053	-0.377444106	0.449999496	0.25774055	0.515798283	0.301272864	0.060419985	0.006100217	0.948153726	0.992824803	Bacteria.Bacteroidetes.Bacteroidia.Bacteroidales.Prevotellaceae	MRPS7
19613	ENSG00000125449	rs11652717	0.111050353	0.020447746	0.517254322	0.132640188	0.350909415	-0.935734919	-0.184364349	0.655786885	0.217216538	0.393793435	0.283142755	0.4306238	0.283940371	0.053988497	0.948153726	0.992824803	Bacteria.Bacteroidetes.Bacteroidia.Bacteroidales.Prevotellaceae	ARMC7
19614	ENSG00000125450	rs8076568	0.466251586	0.666838876	0.96186686	0.558006374	0.517065145	-0.170940985	0.037033822	-0.257721528	0.705501378	0.395276245	0.771607514	0.437673215	0.510872498	0.423984798	0.967129273	0.992824803	Bacteria.Bacteroidetes.Bacteroidia.Bacteroidales.Prevotellaceae	NUP85
19615	ENSG00000125458	rs11652099	0.105348147	0.103974684	0.4419485	0.448309642	0.367272029	-0.668431169	-0.223840626	0.339466447	0.223626547	0.405357541	0.289334442	0.444994744	0.278553585	0.143009241	0.934569737	0.992824803	Bacteria.Bacteroidetes.Bacteroidia.Bacteroidales.Prevotellaceae	NT5C
19616	ENSG00000125485	rs578258135	0.657366592	0.984197461	0.967739115	0.498807637	0.174135804	0.007677471	-0.018595385	-0.298483123	0.390789172	0.386128647	0.458012713	0.438831245	0.584095098	0.518347415	0.967129273	0.992824803	Bacteria.Bacteroidetes.Bacteroidia.Bacteroidales.Prevotellaceae	DDX31
19617	ENSG00000125508	rs10854170	0.216192975	0.001492591	0.596981157	0.047482335	-0.294517961	0.909495195	0.147596313	-0.748154606	0.235828188	0.274192334	0.277771295	0.370327958	0.370791706	0.011756252	0.954044635	0.992824803	Bacteria.Bacteroidetes.Bacteroidia.Bacteroidales.Prevotellaceae	SRMS
19618	ENSG00000125534	rs72629024	0.380043318	0.009444409	0.931025693	0.840633436	0.179949256	-0.633488668	-0.02093998	0.073504357	0.203600746	0.236820229	0.240992817	0.364081655	0.470692702	0.034945655	0.967129273	0.993229564	Bacteria.Bacteroidetes.Bacteroidia.Bacteroidales.Prevotellaceae	PPDPF
19619	ENSG00000125551	rs200585879	0.001104819	0.000116969	0.183385108	0.167549298	-0.930634673	1.339883924	0.443302165	-0.557968301	0.272545101	0.326770097	0.329658047	0.399771763	0.02723662	0.002234817	0.915950095	0.992824803	Bacteria.Bacteroidetes.Bacteroidia.Bacteroidales.Prevotellaceae	PLGLB2
19620	ENSG00000125618	rs7589901	0.136517996	0.003131161	0.885228003	0.291647423	0.337697726	-0.824263518	0.043765814	0.352420045	0.224006112	0.268573893	0.302014492	0.331486395	0.306229243	0.018309888	0.964712757	0.992824803	Bacteria.Bacteroidetes.Bacteroidia.Bacteroidales.Prevotellaceae	PAX8
19621	ENSG00000125629	rs2161829	0.016892792	0.043125058	0.086972521	0.306887686	-0.982673012	0.607355965	0.815783811	-0.348627783	0.40072973	0.294423583	0.469420544	0.338516024	0.119043637	0.083447867	0.915950095	0.992824803	Bacteria.Bacteroidetes.Bacteroidia.Bacteroidales.Prevotellaceae	INSIG2
19622	ENSG00000125630	rs62158644	0.976577231	0.052231939	0.488371506	0.158380825	0.006067493	0.976158932	-0.175949672	-0.814237443	0.205862354	0.493640276	0.252487099	0.570614308	0.675395309	0.095087722	0.944725396	0.992824803	Bacteria.Bacteroidetes.Bacteroidia.Bacteroidales.Prevotellaceae	POLR1B
19623	ENSG00000125703	rs7531329	0.251174983	0.112396878	0.710447417	0.357760535	-0.457973585	0.476801094	0.187007455	-0.340070041	0.395548798	0.296278228	0.501515383	0.367161025	0.389607163	0.151145948	0.961253159	0.992824803	Bacteria.Bacteroidetes.Bacteroidia.Bacteroidales.Prevotellaceae	ATG4C
19624	ENSG00000125731	rs12609729	0.888496267	0.942546998	0.83698057	0.517593029	0.030682113	-0.02855265	0.054625733	-0.296556119	0.217977438	0.394656182	0.264423925	0.455814068	0.654962023	0.507142464	0.964712757	0.992824803	Bacteria.Bacteroidetes.Bacteroidia.Bacteroidales.Prevotellaceae	SH2D3A
19625	ENSG00000125746	rs10422253	0.523128054	0.250870763	0.33179331	0.716410286	-0.398896522	0.441685699	-0.748638735	0.167702967	0.621329769	0.381233757	0.765627535	0.459653301	0.531490095	0.239701642	0.920813083	0.992824803	Bacteria.Bacteroidetes.Bacteroidia.Bacteroidales.Prevotellaceae	EML2
19626	ENSG00000125755	rs113577760	0.097537096	0.242794583	0.200505167	0.816053002	0.322529733	-0.409925649	-0.296945417	-0.105054319	0.191852888	0.347762868	0.229613396	0.449776942	0.268676723	0.236058134	0.915950095	0.992824803	Bacteria.Bacteroidetes.Bacteroidia.Bacteroidales.Prevotellaceae	SYMPK
19627	ENSG00000125818	rs6040122	0.421188766	0.007153095	0.8154647	0.604949137	0.169914841	-0.88307727	0.059543969	0.230305265	0.209904468	0.317951985	0.25410215	0.443041032	0.48964647	0.030204523	0.964712757	0.992824803	Bacteria.Bacteroidetes.Bacteroidia.Bacteroidales.Prevotellaceae	PSMF1
19628	ENSG00000125821	rs3827973	0.18689911	0.181464957	0.373374019	0.841844318	0.301299094	-0.422400524	-0.245396819	-0.077025381	0.225882159	0.312719689	0.273773673	0.384483473	0.352452817	0.19944763	0.929751415	0.993229564	Bacteria.Bacteroidetes.Bacteroidia.Bacteroidales.Prevotellaceae	DTD1
19629	ENSG00000125827	rs2205783	0.193322604	0.229883596	0.541963098	0.676650131	-0.451434302	0.333000499	0.251488012	-0.142659458	0.343446228	0.274743283	0.410204585	0.340534812	0.354316105	0.228073604	0.950284553	0.992824803	Bacteria.Bacteroidetes.Bacteroidia.Bacteroidales.Prevotellaceae	TMX4
19630	ENSG00000125834	rs6137224	0.017604383	0.032635919	0.143861046	0.862797363	0.505495955	-0.869014502	-0.374214349	0.087705862	0.207517695	0.398041346	0.252948275	0.50550835	0.122285397	0.070418982	0.915950095	0.993229564	Bacteria.Bacteroidetes.Bacteroidia.Bacteroidales.Prevotellaceae	STK35
19631	ENSG00000125851	rs6044845	0.226107026	0.179550695	0.172905628	0.207109302	-0.255172775	0.609602717	0.359912988	-0.655285753	0.208809456	0.449307487	0.261170762	0.514249196	0.378032022	0.198671134	0.915950095	0.992824803	Bacteria.Bacteroidetes.Bacteroidia.Bacteroidales.Prevotellaceae	PCSK2
19632	ENSG00000125863	rs6108574	0.260376524	0.382806476	0.745295267	0.782632581	-0.44570865	0.240592483	0.1576587	0.097159078	0.392556026	0.273808364	0.483268542	0.350710858	0.394851042	0.309544782	0.964712757	0.992824803	Bacteria.Bacteroidetes.Bacteroidia.Bacteroidales.Prevotellaceae	MKKS
19633	ENSG00000125864	rs11905530	0.199691991	0.638194812	0.340408109	0.82804152	0.395765484	-0.131308664	-0.360458207	-0.07527112	0.305466433	0.277936928	0.375317098	0.345136434	0.358728354	0.415358147	0.925178754	0.992824803	Bacteria.Bacteroidetes.Bacteroidia.Bacteroidales.Prevotellaceae	BFSP1
19634	ENSG00000125869	rs2272949	0.660803246	0.014308112	0.324175234	0.580901137	-0.086278659	1.056615313	-0.240461763	-0.279609524	0.195721397	0.419775632	0.242047455	0.503936488	0.585023485	0.045263346	0.91988765	0.992824803	Bacteria.Bacteroidetes.Bacteroidia.Bacteroidales.Prevotellaceae	LAMP5
19635	ENSG00000125871	rs62209764	0.302736563	0.003798351	0.76387501	0.857748971	0.181273702	-1.259107749	0.06528677	0.086201939	0.174499324	0.419365604	0.216425697	0.4790236	0.424331043	0.020589192	0.964712757	0.993229564	Bacteria.Bacteroidetes.Bacteroidia.Bacteroidales.Prevotellaceae	MGME1
19636	ENSG00000125875	rs8121061	0.319211141	0.30496862	0.440673442	0.629128864	-0.354600843	0.287810309	0.303299874	-0.156520763	0.353268624	0.278346908	0.390944865	0.322555357	0.433081697	0.272181839	0.934569737	0.992824803	Bacteria.Bacteroidetes.Bacteroidia.Bacteroidales.Prevotellaceae	TBC1D20
19637	ENSG00000125877	rs11699145	0.126437252	0.006929745	0.687076636	0.313065672	0.270284324	-0.778365383	-0.084737643	-0.431886846	0.174583303	0.279090703	0.209419123	0.424792798	0.29761783	0.029755061	0.960210321	0.992824803	Bacteria.Bacteroidetes.Bacteroidia.Bacteroidales.Prevotellaceae	ITPA
19638	ENSG00000125895	rs13036311	0.880903791	0.48388656	0.539741801	0.107677034	0.03365328	-0.30821219	-0.166484268	0.816547602	0.223737685	0.437740362	0.270063482	0.500570198	0.65233747	0.355354712	0.950284553	0.992824803	Bacteria.Bacteroidetes.Bacteroidia.Bacteroidales.Prevotellaceae	TMEM74B
19639	ENSG00000125945	rs10917373	0.522016243	0.688325204	0.10545799	0.152474756	-0.365465783	0.14285704	1.035457743	-0.5746563	0.567732576	0.354549451	0.630677963	0.396912378	0.531061042	0.431959186	0.915950095	0.992824803	Bacteria.Bacteroidetes.Bacteroidia.Bacteroidales.Prevotellaceae	ZNF436
19640	ENSG00000125991	rs224421	0.331920177	0.198446621	0.506810052	0.73455378	-0.436392434	0.401489694	-0.411443912	0.136182196	0.446413427	0.309015702	0.616386974	0.399909658	0.441766899	0.209948626	0.94782429	0.992824803	Bacteria.Bacteroidetes.Bacteroidia.Bacteroidales.Prevotellaceae	ERGIC3
19641	ENSG00000126001	rs6060445	0.707381462	0.934608566	0.210460684	0.226569192	0.088053287	0.018831272	-0.355741216	0.377950699	0.2335462	0.228628411	0.281263863	0.309590885	0.601743783	0.506467924	0.915950095	0.992824803	Bacteria.Bacteroidetes.Bacteroidia.Bacteroidales.Prevotellaceae	CEP250
19642	ENSG00000126062	rs2233474	0.233470327	0.622617467	0.239917037	0.907015496	-0.272522474	0.21939029	0.333912766	0.059236051	0.226599642	0.443657177	0.281531671	0.505167869	0.379955461	0.410087521	0.915950095	0.993229564	Bacteria.Bacteroidetes.Bacteroidia.Bacteroidales.Prevotellaceae	TMEM115
19643	ENSG00000126214	rs861530	0.397889495	0.13732925	0.34785666	0.100387866	-0.186143334	0.24951894	0.258571179	-0.333442931	0.218732933	0.165862442	0.273447845	0.200062807	0.478487733	0.17064193	0.925178754	0.992824803	Bacteria.Bacteroidetes.Bacteroidia.Bacteroidales.Prevotellaceae	KLC1
19644	ENSG00000126246	rs12459634	0.375502002	0.315814047	0.785356738	0.572244296	-0.181815081	0.403335806	-0.069033975	0.263776471	0.203750735	0.398988001	0.252434339	0.464701062	0.468544323	0.277645782	0.964712757	0.992824803	Bacteria.Bacteroidetes.Bacteroidia.Bacteroidales.Prevotellaceae	IGFLR1
19645	ENSG00000126247	rs1003470	0.410354057	0.51413314	0.678775914	0.22299964	-0.224181177	0.155403077	-0.135048004	0.352520181	0.270548908	0.236891281	0.324629899	0.286519889	0.484779817	0.366621643	0.960210321	0.992824803	Bacteria.Bacteroidetes.Bacteroidia.Bacteroidales.Prevotellaceae	CAPNS1
19646	ENSG00000126267	rs4806187	0.578475475	0.523942537	0.535263071	0.365991449	-0.162083447	0.16855644	0.226736764	-0.279605016	0.29025308	0.263064194	0.363763455	0.307133631	0.556044538	0.370623928	0.949830218	0.992824803	Bacteria.Bacteroidetes.Bacteroidia.Bacteroidales.Prevotellaceae	COX6B1
19647	ENSG00000126432	rs12806363	0.064596105	0.031506488	0.221397672	0.17269409	0.447820969	-0.591885723	-0.370366193	0.453242043	0.238207541	0.269267024	0.299971473	0.328730674	0.223426299	0.068854677	0.915950095	0.992824803	Bacteria.Bacteroidetes.Bacteroidia.Bacteroidales.Prevotellaceae	PRDX5
19648	ENSG00000126460	rs56873913	0.914013496	0.163306406	0.135531282	0.303108778	0.022814978	-0.335555528	0.395767928	-0.327546428	0.210473133	0.237982324	0.261853816	0.315550519	0.661742284	0.18814062	0.915950095	0.992824803	Bacteria.Bacteroidetes.Bacteroidia.Bacteroidales.Prevotellaceae	PRRG2
19649	ENSG00000126467	rs1273634	0.304686207	0.069503787	0.374225248	0.978343289	-0.240042557	0.530238507	-0.25643771	-0.009314536	0.232013157	0.287296875	0.286604551	0.341809331	0.424940489	0.112840125	0.929751415	0.996770849	Bacteria.Bacteroidetes.Bacteroidia.Bacteroidales.Prevotellaceae	TSKS
19650	ENSG00000126522	rs697970	0.824038806	0.410222147	0.895713832	0.583238226	-0.105838058	0.254094805	-0.06915264	-0.197479741	0.474072455	0.306562759	0.52550969	0.358131101	0.63533057	0.322860195	0.96507948	0.992824803	Bacteria.Bacteroidetes.Bacteroidia.Bacteroidales.Prevotellaceae	ASL
19651	ENSG00000126562	rs61755606	0.359008905	0.581376533	0.647787781	0.807332305	0.248340741	-0.238145825	-0.144332621	-0.142312038	0.268826174	0.429748346	0.314471596	0.581185564	0.460819045	0.393717525	0.95978667	0.992824803	Bacteria.Bacteroidetes.Bacteroidia.Bacteroidales.Prevotellaceae	WNK4
19652	ENSG00000126602	rs9972684	0.792079202	0.175317273	0.404682097	0.729113222	-0.076774026	0.334154569	-0.326324155	-0.107756422	0.290043165	0.243860626	0.389058808	0.309821805	0.624563297	0.195731698	0.934569737	0.992824803	Bacteria.Bacteroidetes.Bacteroidia.Bacteroidales.Prevotellaceae	TRAP1
19653	ENSG00000126653	rs1128156	0.319419773	0.558291198	0.524912759	0.799811553	0.303519761	-0.153323828	-0.234997616	-0.079652322	0.302510844	0.260569763	0.367619885	0.312814009	0.433081697	0.38462883	0.948700196	0.992824803	Bacteria.Bacteroidetes.Bacteroidia.Bacteroidales.Prevotellaceae	NSRP1
19654	ENSG00000126777	rs58589065	0.369239947	0.644312169	0.140279891	0.96566885	0.18960828	0.269177889	-0.388406923	0.028176187	0.209702342	0.580325137	0.260154902	0.652118386	0.46598306	0.418068029	0.915950095	0.996585489	Bacteria.Bacteroidetes.Bacteroidia.Bacteroidales.Prevotellaceae	KTN1
19655	ENSG00000126790	rs1253100	0.20200708	0.145902905	0.744046039	0.322147291	0.293121381	-0.28377151	0.088474591	-0.228748449	0.227422784	0.192807046	0.26982722	0.229286612	0.358728354	0.176319893	0.964712757	0.992824803	Bacteria.Bacteroidetes.Bacteroidia.Bacteroidales.Prevotellaceae	L3HYPDH
19656	ENSG00000126821	rs10140520	0.823363244	0.921290256	0.277831642	0.437820609	0.055290911	0.042831626	-0.320063356	0.406101831	0.246697055	0.431800551	0.292463596	0.520185262	0.63533057	0.50292268	0.919671821	0.992824803	Bacteria.Bacteroidetes.Bacteroidia.Bacteroidales.Prevotellaceae	SGPP1
19657	ENSG00000126860	rs2905798	0.431834443	0.475089893	0.455754496	0.199751726	-0.201423913	0.172637634	-0.233058408	0.402721201	0.254652226	0.240311097	0.310601621	0.310876938	0.49387751	0.350539457	0.93467523	0.992824803	Bacteria.Bacteroidetes.Bacteroidia.Bacteroidales.Prevotellaceae	EVI2A
19658	ENSG00000126870	rs2428782	0.019035815	0.013862786	0.179744661	0.168531224	-1.32515674	0.798955855	0.978091559	-0.577123613	0.551032973	0.315876476	0.721227967	0.414466023	0.124978429	0.044626789	0.915950095	0.992824803	Bacteria.Bacteroidetes.Bacteroidia.Bacteroidales.Prevotellaceae	DYNC2I1
19659	ENSG00000126878	rs11792202	0.468337508	0.959791517	0.067196752	0.052282819	0.153653239	-0.015414898	-0.466440549	0.799107382	0.210638099	0.304582187	0.250573005	0.40419582	0.511836479	0.512017979	0.915950095	0.992824803	Bacteria.Bacteroidetes.Bacteroidia.Bacteroidales.Prevotellaceae	AIF1L
19660	ENSG00000127022	rs6639	0.585886747	0.996208569	0.059619757	0.115571898	0.163741059	-0.001612802	-0.685539698	0.635396977	0.299051522	0.338100687	0.357588221	0.398377441	0.560810284	0.521495091	0.906346388	0.992824803	Bacteria.Bacteroidetes.Bacteroidia.Bacteroidales.Prevotellaceae	CANX
19661	ENSG00000127241	rs75502847	0.680562454	0.914322388	0.261468007	0.447423681	0.098406854	0.041094815	-0.31928538	0.354213799	0.237954374	0.380480839	0.281860057	0.463417319	0.591448028	0.501154817	0.919671821	0.992824803	Bacteria.Bacteroidetes.Bacteroidia.Bacteroidales.Prevotellaceae	MASP1
19662	ENSG00000127249	rs9869967	0.076189583	0.012668952	0.472346991	0.291443428	0.481878781	-0.797762645	-0.229903334	0.409438734	0.26741985	0.311143213	0.318038209	0.384954002	0.242187853	0.042761773	0.939907828	0.992824803	Bacteria.Bacteroidetes.Bacteroidia.Bacteroidales.Prevotellaceae	ATP13A4
19663	ENSG00000127311	rs7969887	0.705292384	0.724943118	0.713699475	0.634759912	-0.165656465	0.096222935	0.201509698	-0.164818162	0.436106037	0.272288946	0.54684081	0.345324174	0.600803895	0.445049644	0.962290655	0.992824803	Bacteria.Bacteroidetes.Bacteroidia.Bacteroidales.Prevotellaceae	HELB
19664	ENSG00000127328	rs1466711	0.702380103	0.59083271	0.936286235	0.898114	-0.278319044	0.233166571	0.065173838	-0.063020964	0.725168996	0.431545538	0.812150871	0.49026094	0.599861417	0.39726179	0.967129273	0.993229564	Bacteria.Bacteroidetes.Bacteroidia.Bacteroidales.Prevotellaceae	RAB3IP
19665	ENSG00000127337	rs899224	0.039009933	0.041480374	0.990022444	0.85075497	0.597113795	-0.508004575	-0.004745111	-0.058592131	0.283438287	0.244242088	0.377990075	0.310165291	0.176792982	0.081472385	0.970510259	0.993229564	Bacteria.Bacteroidetes.Bacteroidia.Bacteroidales.Prevotellaceae	YEATS4
19666	ENSG00000127364	rs2190243	0.447070583	0.351743585	0.986018179	0.793537965	-0.304477278	0.263989195	0.007633465	0.085407883	0.398036231	0.281454118	0.433915322	0.324995222	0.500915566	0.296081058	0.970510259	0.992824803	Bacteria.Bacteroidetes.Bacteroidia.Bacteroidales.Prevotellaceae	TAS2R4
19667	ENSG00000127366	rs2190243	0.444135728	0.323271938	0.476891157	0.220036544	0.243395832	-0.222491894	0.246564466	-0.319645076	0.316130784	0.223538221	0.344626897	0.258119704	0.499215533	0.282145694	0.939907828	0.992824803	Bacteria.Bacteroidetes.Bacteroidia.Bacteroidales.Prevotellaceae	TAS2R5
19668	ENSG00000127399	rs11767726	0.138149506	0.004456478	0.954460557	0.745396032	-0.393771957	0.700288055	-0.01713013	-0.096531366	0.262307001	0.237659102	0.298814197	0.296017374	0.307698585	0.022811013	0.967129273	0.992824803	Bacteria.Bacteroidetes.Bacteroidia.Bacteroidales.Prevotellaceae	LRRC61
19669	ENSG00000127415	rs113289555	0.533460009	0.018354935	0.597188906	0.552386652	-0.140052616	0.719879579	-0.142450187	-0.21892873	0.22370043	0.297549388	0.268238683	0.366534696	0.536567331	0.051557314	0.954044635	0.992824803	Bacteria.Bacteroidetes.Bacteroidia.Bacteroidales.Prevotellaceae	IDUA
19670	ENSG00000127463	rs55717136	0.359601719	0.854594691	0.861115232	0.275379604	0.281276248	-0.053763103	-0.065583617	-0.409960251	0.304856841	0.292207877	0.373377382	0.372683457	0.461054919	0.484752484	0.964712757	0.992824803	Bacteria.Bacteroidetes.Bacteroidia.Bacteroidales.Prevotellaceae	EMC1
19671	ENSG00000127507	rs12976472	0.28374844	0.325959068	0.748049513	0.776726096	0.383941097	-0.282086378	-0.135022678	-0.09603937	0.355214464	0.285003297	0.418572588	0.337253036	0.413145962	0.283593117	0.964712757	0.992824803	Bacteria.Bacteroidetes.Bacteroidia.Bacteroidales.Prevotellaceae	ADGRE2
19672	ENSG00000127526	rs11670231	0.007904083	0.003989232	0.69381808	0.712246124	1.297906737	-1.415029061	-0.251978479	0.242562359	0.473537822	0.473990173	0.637221411	0.654764299	0.079501235	0.02144317	0.960450358	0.992824803	Bacteria.Bacteroidetes.Bacteroidia.Bacteroidales.Prevotellaceae	SLC35E1
19673	ENSG00000127527	rs7252649	0.577769791	0.89646908	0.448718503	0.140739151	0.207272732	0.030217818	0.391185149	-0.461732156	0.370486359	0.231318376	0.513255316	0.309632258	0.555578595	0.496203301	0.934569737	0.992824803	Bacteria.Bacteroidetes.Bacteroidia.Bacteroidales.Prevotellaceae	EPS15L1
19674	ENSG00000127578	rs35915772	0.068179616	0.001411884	0.95130303	0.768444764	-0.48848342	1.021734978	0.018897953	-0.109648712	0.263379749	0.306352787	0.308252379	0.370881539	0.229200374	0.011552279	0.967129273	0.992824803	Bacteria.Bacteroidetes.Bacteroidia.Bacteroidales.Prevotellaceae	WFIKKN1
19675	ENSG00000127580	rs7204439	0.917737075	0.818535472	0.760805863	0.635433782	-0.047887757	0.09317467	-0.154822522	0.217114457	0.461849598	0.404474078	0.506443467	0.455803014	0.661742284	0.474369652	0.964712757	0.992824803	Bacteria.Bacteroidetes.Bacteroidia.Bacteroidales.Prevotellaceae	WDR24
19676	ENSG00000127616	rs56167249	0.280144048	0.75901627	0.437245582	0.196218498	0.203339805	0.102986903	-0.181461638	-0.578188009	0.186709449	0.334300129	0.232145588	0.442779741	0.410706832	0.455721349	0.934569737	0.992824803	Bacteria.Bacteroidetes.Bacteroidia.Bacteroidales.Prevotellaceae	SMARCA4
19677	ENSG00000127666	rs4807000	0.957035276	0.553975799	0.912861795	0.476840029	-0.020117493	-0.150840409	0.051127644	0.23167921	0.371977502	0.253555963	0.465404664	0.323783835	0.670211464	0.382338284	0.96507948	0.992824803	Bacteria.Bacteroidetes.Bacteroidia.Bacteroidales.Prevotellaceae	TICAM1
19678	ENSG00000127720	rs79897492	0.508365673	0.010481503	0.45048063	0.503940974	-0.127916407	0.992635702	-0.176033057	-0.307523804	0.192338435	0.376577503	0.231868153	0.457598477	0.527072701	0.037634877	0.934569737	0.992824803	Bacteria.Bacteroidetes.Bacteroidia.Bacteroidales.Prevotellaceae	METTL25
19679	ENSG00000127838	rs1870124	0.017187181	0.018867835	0.445043185	0.522363774	0.919396801	-0.744741827	-0.376976278	0.246094336	0.375970567	0.309227641	0.490610671	0.382615549	0.120385055	0.052146761	0.934569737	0.992824803	Bacteria.Bacteroidetes.Bacteroidia.Bacteroidales.Prevotellaceae	PNKD
19680	ENSG00000127914	rs4512319	0.312160957	0.237671223	0.572557517	0.774793802	-0.360563644	0.352194571	0.228298359	-0.100274081	0.353973456	0.295513717	0.402527404	0.349017809	0.427997881	0.232457562	0.954044635	0.992824803	Bacteria.Bacteroidetes.Bacteroidia.Bacteroidales.Prevotellaceae	AKAP9
19681	ENSG00000127920	rs180230	0.39150661	0.216584683	0.575387502	0.312865458	-0.280703441	0.28492156	0.231947735	-0.29168307	0.325400115	0.228341024	0.412002296	0.286772354	0.475586449	0.220421462	0.954044635	0.992824803	Bacteria.Bacteroidetes.Bacteroidia.Bacteroidales.Prevotellaceae	GNG11
19682	ENSG00000127946	rs2079206	0.881225372	0.542336749	0.833881578	0.433862329	0.038857519	0.151309713	-0.067581261	-0.235338715	0.259041939	0.247031853	0.32094447	0.298849888	0.65233747	0.378156382	0.964712757	0.992824803	Bacteria.Bacteroidetes.Bacteroidia.Bacteroidales.Prevotellaceae	HIP1
19683	ENSG00000127947	rs2302474	0.886806162	0.204184222	0.613925862	0.597883721	-0.031519733	0.4521884	-0.136374231	-0.256094944	0.220562041	0.352553606	0.269024749	0.483152953	0.654321942	0.212706474	0.954044635	0.992824803	Bacteria.Bacteroidetes.Bacteroidia.Bacteroidales.Prevotellaceae	PTPN12
19684	ENSG00000127952	rs28634426	0.071298501	0.001018631	0.112857092	0.001771587	0.412843936	-1.020925971	-0.476374621	1.157463045	0.225159901	0.296721537	0.296399735	0.354979983	0.234052884	0.00936034	0.915950095	0.953361504	Bacteria.Bacteroidetes.Bacteroidia.Bacteroidales.Prevotellaceae	STYXL1
19685	ENSG00000128039	rs36110240	0.459466615	0.231910929	0.12191081	0.02943691	-0.150649659	0.366380804	-0.411850496	0.83037257	0.202444873	0.303615428	0.262784553	0.372912943	0.507849381	0.229309533	0.915950095	0.992824803	Bacteria.Bacteroidetes.Bacteroidia.Bacteroidales.Prevotellaceae	SRD5A3
19686	ENSG00000128203	rs3788400	0.62722306	0.579340854	0.69076091	0.527594024	-0.149167822	0.161412473	0.153122309	-0.219767496	0.305699408	0.289712794	0.383188569	0.346037226	0.574568795	0.393096091	0.960450358	0.992824803	Bacteria.Bacteroidetes.Bacteroidia.Bacteroidales.Prevotellaceae	ASPHD2
19687	ENSG00000128245	rs2853887	0.394555627	0.216605545	0.788635489	0.550920711	0.248432943	-0.378502714	0.092115642	-0.226498262	0.289863352	0.303352501	0.342194562	0.377809235	0.476985955	0.220421462	0.964712757	0.992824803	Bacteria.Bacteroidetes.Bacteroidia.Bacteroidales.Prevotellaceae	YWHAH
19688	ENSG00000128272	rs4894	0.154637857	0.080519201	0.584913934	0.369053027	-0.396942044	0.500349906	-0.190472064	0.325201009	0.275634669	0.28182948	0.346969041	0.35952347	0.323496019	0.124105002	0.954044635	0.992824803	Bacteria.Bacteroidetes.Bacteroidia.Bacteroidales.Prevotellaceae	ATF4
19689	ENSG00000128274	rs9607929	0.785615867	0.690230276	0.791469649	0.49016238	-0.075286293	0.121328465	0.088528945	-0.255936081	0.275638288	0.303075341	0.333450682	0.368790156	0.624172404	0.432873172	0.964712757	0.992824803	Bacteria.Bacteroidetes.Bacteroidia.Bacteroidales.Prevotellaceae	A4GALT
19690	ENSG00000128294	rs2283824	0.980765769	0.811864079	0.284538814	0.454127706	0.008366282	0.077704141	-0.450928707	0.291854921	0.345688068	0.325133436	0.417881432	0.387554269	0.676064145	0.471888512	0.919671821	0.992824803	Bacteria.Bacteroidetes.Bacteroidia.Bacteroidales.Prevotellaceae	TPST2
19691	ENSG00000128309	rs62230792	0.13816736	0.00660621	0.936871319	0.662328505	0.308021439	-0.856765543	0.021150252	0.171437093	0.20519466	0.305303668	0.266007681	0.39077795	0.307698585	0.02920082	0.967129273	0.992824803	Bacteria.Bacteroidetes.Bacteroidia.Bacteroidales.Prevotellaceae	MPST
19692	ENSG00000128383	rs2010268	0.699568723	0.234867298	0.549981634	0.887039888	-0.095374215	0.533170986	-0.186542091	-0.076547312	0.246055146	0.444666763	0.310426361	0.536762384	0.598864919	0.230181808	0.951675596	0.993229564	Bacteria.Bacteroidetes.Bacteroidia.Bacteroidales.Prevotellaceae	APOBEC3A
19693	ENSG00000128487	rs7224557	0.667672877	0.728934264	0.406589759	0.723826559	0.091899079	0.159050272	-0.224345401	0.183046949	0.213071553	0.456987571	0.268569744	0.515796016	0.58744049	0.445803098	0.934569737	0.992824803	Bacteria.Bacteroidetes.Bacteroidia.Bacteroidales.Prevotellaceae	SPECC1
19694	ENSG00000128602	rs73461198	0.698011331	0.620487388	0.808420845	0.644627204	-0.272007458	0.368548354	0.191466671	-0.388154288	0.697940725	0.740741326	0.786461091	0.837626509	0.598147094	0.410047059	0.964712757	0.992824803	Bacteria.Bacteroidetes.Bacteroidia.Bacteroidales.Prevotellaceae	SMO
19695	ENSG00000128604	rs7801838	0.71733778	0.077051684	0.640256311	0.614345362	0.076964818	-0.394171283	0.121538281	0.146745762	0.211675282	0.21940306	0.258846409	0.289828286	0.604804306	0.120492811	0.95797441	0.992824803	Bacteria.Bacteroidetes.Bacteroidia.Bacteroidales.Prevotellaceae	IRF5
19696	ENSG00000128606	rs13242493	0.279922754	0.40447777	0.637426831	0.930575567	0.695437302	-0.311491568	-0.358621621	0.038139134	0.638263812	0.371212382	0.757348247	0.436080214	0.410666949	0.320019925	0.95797441	0.995480461	Bacteria.Bacteroidetes.Bacteroidia.Bacteroidales.Prevotellaceae	LRRC17
19697	ENSG00000128641	rs13025919	0.232741001	0.689572481	0.81097056	0.27693558	0.303362014	-0.112281155	-0.074335716	-0.370453956	0.251844708	0.279847771	0.309540052	0.337872391	0.379489258	0.432601232	0.964712757	0.992824803	Bacteria.Bacteroidetes.Bacteroidia.Bacteroidales.Prevotellaceae	MYO1B
19698	ENSG00000128645	rs13390932	0.801125386	0.837076865	0.310045599	0.557962162	-0.074823564	-0.065498903	0.360348751	-0.223269851	0.29583457	0.317247233	0.352207013	0.379123282	0.627368279	0.479414599	0.919671821	0.992824803	Bacteria.Bacteroidetes.Bacteroidia.Bacteroidales.Prevotellaceae	HOXD1
19699	ENSG00000128699	rs1899025	0.161707523	0.217497552	0.575599251	0.881736871	0.512780463	-0.297191994	-0.26380115	0.044827742	0.362271457	0.238653766	0.468843102	0.300144549	0.331396586	0.220575529	0.954044635	0.993229564	Bacteria.Bacteroidetes.Bacteroidia.Bacteroidales.Prevotellaceae	ORMDL1
19700	ENSG00000128791	rs7243117	0.108512028	0.052051926	0.136312068	0.226630188	0.340629361	-0.661789278	-0.391413216	0.507971671	0.209321945	0.334400918	0.259498669	0.416150278	0.281941166	0.094921062	0.915950095	0.992824803	Bacteria.Bacteroidetes.Bacteroidia.Bacteroidales.Prevotellaceae	TWSG1
19701	ENSG00000128829	rs3736290	0.048028769	0.065240034	0.228902494	0.546032924	0.747148303	-0.50876793	-0.53395855	0.199785884	0.370766552	0.271294923	0.439606967	0.329192025	0.193234117	0.108850092	0.915950095	0.992824803	Bacteria.Bacteroidetes.Bacteroidia.Bacteroidales.Prevotellaceae	EIF2AK4
19702	ENSG00000128833	rs71472935	0.249192344	0.778066066	0.083692363	0.477698301	0.252558157	0.153739936	-0.479503501	0.443195017	0.217212354	0.543225256	0.272969412	0.620600985	0.388956938	0.462838834	0.915950095	0.992824803	Bacteria.Bacteroidetes.Bacteroidia.Bacteroidales.Prevotellaceae	MYO5C
19703	ENSG00000128891	rs8029384	0.011361113	0.024147358	0.323350989	0.916439567	0.828807185	-0.563989412	-0.384988957	0.030817069	0.318099573	0.244283818	0.386863146	0.292580718	0.096074207	0.059059093	0.91988765	0.993229564	Bacteria.Bacteroidetes.Bacteroidia.Bacteroidales.Prevotellaceae	CCDC32
19704	ENSG00000128915	rs3743267	0.943110206	0.734385563	0.480817987	0.234176425	-0.044177825	0.125001309	0.5036711	-0.505984151	0.616684025	0.366834301	0.710328509	0.421363392	0.668030759	0.447451737	0.941642104	0.992824803	Bacteria.Bacteroidetes.Bacteroidia.Bacteroidales.Prevotellaceae	ICE2
19705	ENSG00000128928	rs7165012	0.201886965	0.013215634	0.455239518	0.915480477	-0.429058621	0.581618844	-0.316972515	-0.031231994	0.332802048	0.228286534	0.421951169	0.293142549	0.358728354	0.043894089	0.93467523	0.993229564	Bacteria.Bacteroidetes.Bacteroidia.Bacteroidales.Prevotellaceae	IVD
19706	ENSG00000128944	rs4924456	0.006645532	0.037701969	0.337831567	0.922642959	0.829684717	-0.542723117	-0.377847193	0.032338738	0.295880109	0.25582668	0.391314925	0.331737859	0.072931829	0.076901677	0.923441429	0.993229564	Bacteria.Bacteroidetes.Bacteroidia.Bacteroidales.Prevotellaceae	KNSTRN
19707	ENSG00000129055	rs1498718	0.194689962	0.142647438	0.065852626	0.028530388	-0.510309815	0.349196016	-0.864080232	0.656926885	0.389446268	0.235310437	0.461837223	0.29329711	0.355268507	0.173671626	0.915950095	0.992824803	Bacteria.Bacteroidetes.Bacteroidia.Bacteroidales.Prevotellaceae	ANAPC13
19708	ENSG00000129083	rs2597185	0.466548507	0.176637449	0.945103195	0.470727587	-0.293765703	0.393991655	0.032979858	-0.247578742	0.401092165	0.288420981	0.477112093	0.34123573	0.510872498	0.196688235	0.967129273	0.992824803	Bacteria.Bacteroidetes.Bacteroidia.Bacteroidales.Prevotellaceae	COPB1
19709	ENSG00000129103	rs10800	0.027612292	0.000426505	0.226702745	0.035518106	-0.520180137	1.370404515	0.352285618	-0.939448754	0.23083965	0.369022691	0.288651768	0.437536605	0.150234535	0.005095464	0.915950095	0.992824803	Bacteria.Bacteroidetes.Bacteroidia.Bacteroidales.Prevotellaceae	SUMF2
19710	ENSG00000129128	rs71613791	0.452440087	0.956021506	0.271667594	0.989853744	0.231467302	-0.016843214	-0.395973512	-0.004667516	0.306214298	0.304249012	0.357168129	0.365626605	0.505190364	0.510474057	0.919671821	0.997300974	Bacteria.Bacteroidetes.Bacteroidia.Bacteroidales.Prevotellaceae	SPCS3
19711	ENSG00000129197	rs1050456	0.305708428	0.727746924	0.047470923	0.178929807	0.200344912	-0.098107893	-0.488996692	0.442865766	0.194056466	0.280605186	0.242034925	0.325941806	0.425413852	0.445693736	0.906346388	0.992824803	Bacteria.Bacteroidetes.Bacteroidia.Bacteroidales.Prevotellaceae	RPAIN
19712	ENSG00000129250	rs8076995	0.766449033	0.138191668	0.635333481	0.715406462	-0.061074898	0.659205419	-0.119115951	0.188747622	0.204764283	0.439170461	0.24999384	0.515424837	0.620111084	0.171382482	0.957449403	0.992824803	Bacteria.Bacteroidetes.Bacteroidia.Bacteroidales.Prevotellaceae	KIF1C
19713	ENSG00000129317	rs1585715	0.442966428	0.959598196	0.068475835	0.318579038	0.244723624	-0.014370376	-0.702901594	0.349348773	0.317037347	0.282583702	0.379406705	0.347578487	0.498802975	0.512017979	0.915950095	0.992824803	Bacteria.Bacteroidetes.Bacteroidia.Bacteroidales.Prevotellaceae	PUS7L
19714	ENSG00000129347	rs12459544	0.402085181	0.229136606	0.211065264	0.097385313	0.181140473	-0.397205035	-0.325069147	0.645688793	0.214768275	0.327184422	0.257358138	0.383902368	0.480357796	0.227979689	0.915950095	0.992824803	Bacteria.Bacteroidetes.Bacteroidia.Bacteroidales.Prevotellaceae	KRI1
19715	ENSG00000129460	rs12436782	0.875839689	0.200498499	0.508234128	0.399435867	0.032431468	-0.406531285	0.165900571	-0.348545734	0.206751355	0.314346084	0.249374784	0.410920947	0.650813622	0.210840937	0.94782429	0.992824803	Bacteria.Bacteroidetes.Bacteroidia.Bacteroidales.Prevotellaceae	NGDN
19716	ENSG00000129467	rs2332323	0.005466221	0.005809604	0.077517373	0.282039197	0.826865831	-0.647020936	-0.604679799	0.302447531	0.287672706	0.226822005	0.337118793	0.278817604	0.064884222	0.02734367	0.915950095	0.992824803	Bacteria.Bacteroidetes.Bacteroidia.Bacteroidales.Prevotellaceae	ADCY4
19717	ENSG00000129566	rs1713434	0.897097544	0.762917268	0.130942306	0.104567954	0.040285988	-0.078423601	0.589970213	-0.543546806	0.31028488	0.258891091	0.385675948	0.330200369	0.656903755	0.45735205	0.915950095	0.992824803	Bacteria.Bacteroidetes.Bacteroidia.Bacteroidales.Prevotellaceae	TEP1
19718	ENSG00000129596	rs154757	0.141261735	0.009309665	0.442522878	0.975585332	-0.389408745	0.646912213	-0.246152749	0.00926589	0.261482365	0.241355169	0.318577431	0.301603751	0.311006842	0.034741958	0.934569737	0.996770849	Bacteria.Bacteroidetes.Bacteroidia.Bacteroidales.Prevotellaceae	CDO1
19719	ENSG00000129625	rs153558	0.001357908	3.84650507507457e-05	0.029909056	0.007409472	-0.759416038	1.076187308	0.620141606	-0.815879904	0.226836345	0.243546568	0.279337179	0.29512268	0.030217208	0.00098969	0.906346388	0.953361504	Bacteria.Bacteroidetes.Bacteroidia.Bacteroidales.Prevotellaceae	REEP5
19720	ENSG00000129757	rs2289488	0.908709178	0.48233042	0.647842144	0.888318263	-0.038203962	0.216862401	-0.18575538	-0.055049943	0.331877689	0.306902672	0.404790532	0.390468247	0.660406263	0.354711267	0.95978667	0.993229564	Bacteria.Bacteroidetes.Bacteroidia.Bacteroidales.Prevotellaceae	CDKN1C
19721	ENSG00000129925	rs540	0.113253713	0.035276042	0.484942474	0.852330546	0.518211557	-0.522963027	0.27704948	-0.053579733	0.322792756	0.243231514	0.394437048	0.286694335	0.285411723	0.073579128	0.943355964	0.993229564	Bacteria.Bacteroidetes.Bacteroidia.Bacteroidales.Prevotellaceae	PGAP6
19722	ENSG00000129946	rs182361580	0.369308242	0.707064659	0.912994391	0.072343201	0.18267679	0.209351242	0.02776283	-1.131031807	0.20206528	0.554637932	0.253106179	0.619180392	0.46598306	0.438979395	0.96507948	0.992824803	Bacteria.Bacteroidetes.Bacteroidia.Bacteroidales.Prevotellaceae	SHC2
19723	ENSG00000129990	rs3810352	0.150519429	0.005160639	0.436277414	0.68993982	-0.310735262	0.71932561	-0.211328199	-0.115905165	0.213583761	0.24848888	0.269781309	0.28924167	0.31886306	0.025162859	0.934569737	0.992824803	Bacteria.Bacteroidetes.Bacteroidia.Bacteroidales.Prevotellaceae	SYT5
19724	ENSG00000130024	rs6459655	0.229318621	0.248939832	0.30117359	0.327433003	-0.277040881	0.340411534	0.320153209	-0.33823485	0.228293423	0.292612786	0.307185786	0.342782957	0.379489258	0.238850117	0.919671821	0.992824803	Bacteria.Bacteroidetes.Bacteroidia.Bacteroidales.Prevotellaceae	PHF10
19725	ENSG00000130035	rs11063310	0.005780123	0.007753116	0.045979192	0.187800965	0.673703024	-0.755428037	-0.57692787	0.448122757	0.236024973	0.274906003	0.28356475	0.336651892	0.067342213	0.031431381	0.906346388	0.992824803	Bacteria.Bacteroidetes.Bacteroidia.Bacteroidales.Prevotellaceae	GALNT8
19726	ENSG00000130038	rs16930752	0.787100064	0.329264663	0.363731161	0.452986289	0.062994095	0.293318196	-0.259771099	0.306513486	0.232282942	0.298398519	0.283996667	0.405987415	0.62427803	0.285311363	0.926402097	0.992824803	Bacteria.Bacteroidetes.Bacteroidia.Bacteroidales.Prevotellaceae	CRACR2A
19727	ENSG00000130147	rs10451535	0.087687954	0.3693539	0.196896886	0.903659742	0.547538251	-0.307365299	-0.480125665	0.04673591	0.315795609	0.340020295	0.368247995	0.384617134	0.258473469	0.304073969	0.915950095	0.993229564	Bacteria.Bacteroidetes.Bacteroidia.Bacteroidales.Prevotellaceae	SH3BP4
19728	ENSG00000130165	rs11881637	0.724095641	0.826240354	0.532649707	0.621017029	-0.222913349	0.084575117	0.448354996	-0.217455777	0.628772281	0.38371201	0.714719677	0.437726479	0.60814411	0.476926103	0.949148752	0.992824803	Bacteria.Bacteroidetes.Bacteroidia.Bacteroidales.Prevotellaceae	ELOF1
19729	ENSG00000130177	rs7998576	0.27666519	0.004417471	0.455491043	0.949503647	-0.233515599	0.849400678	-0.192315479	-0.023105792	0.212856861	0.287962284	0.256152266	0.363440778	0.408747381	0.022737434	0.93467523	0.996585489	Bacteria.Bacteroidetes.Bacteroidia.Bacteroidales.Prevotellaceae	CDC16
19730	ENSG00000130203	rs5167	0.844120579	0.90178125	0.229191294	0.541134449	0.049579357	0.035172631	-0.382825103	0.208111407	0.251145647	0.283892109	0.315376887	0.338755506	0.640227504	0.497337744	0.915950095	0.992824803	Bacteria.Bacteroidetes.Bacteroidia.Bacteroidales.Prevotellaceae	APOE
19731	ENSG00000130312	rs7253389	0.013292761	0.006125151	0.172873906	0.195425372	-0.749900288	0.80066926	0.491274498	-0.434302463	0.294596166	0.282566716	0.356466501	0.331994181	0.104177297	0.028075588	0.915950095	0.992824803	Bacteria.Bacteroidetes.Bacteroidia.Bacteroidales.Prevotellaceae	MRPL34
19732	ENSG00000130348	rs2169463	0.054836921	0.064980139	0.452796597	0.76505206	0.596984637	-0.539030385	-0.265125422	-0.097824171	0.305299782	0.28714664	0.351019501	0.32596263	0.205500514	0.108754063	0.934569737	0.992824803	Bacteria.Bacteroidetes.Bacteroidia.Bacteroidales.Prevotellaceae	QRSL1
19733	ENSG00000130363	rs10945587	0.991888852	0.884325804	0.997988432	0.659615074	0.002149765	0.073779699	0.000663109	0.254027754	0.210654488	0.505131717	0.26201091	0.574107617	0.67794676	0.493413813	0.971790675	0.992824803	Bacteria.Bacteroidetes.Bacteroidia.Bacteroidales.Prevotellaceae	RSPH3
19734	ENSG00000130413	rs4620720	0.26387912	0.202865284	0.956475075	0.906829218	0.414611194	-0.483817491	-0.02219244	-0.048487317	0.367884035	0.376100765	0.405057066	0.41267157	0.398044654	0.211864852	0.967129273	0.993229564	Bacteria.Bacteroidetes.Bacteroidia.Bacteroidales.Prevotellaceae	STK33
19735	ENSG00000130414	rs74002095	0.042094197	0.082454145	0.246179771	0.955992689	0.437250085	-0.564609051	-0.307143428	0.021562124	0.210876519	0.320098054	0.262463336	0.389234196	0.183764712	0.126180304	0.915950095	0.996585489	Bacteria.Bacteroidetes.Bacteroidia.Bacteroidales.Prevotellaceae	NDUFA10
19736	ENSG00000130429	rs10243678	0.742364603	0.733140694	0.948266283	0.982272324	-0.075668496	0.142267091	-0.018074107	-0.010551589	0.229209289	0.41547712	0.277486077	0.47304151	0.615094231	0.447185015	0.967129273	0.996770849	Bacteria.Bacteroidetes.Bacteroidia.Bacteroidales.Prevotellaceae	ARPC1B
19737	ENSG00000130449	rs13185068	0.671377809	0.494194367	0.460542068	0.720514186	0.097078023	0.22645287	-0.203288165	-0.147073873	0.227781333	0.329371248	0.27383948	0.409302178	0.588230384	0.360565267	0.937115509	0.992824803	Bacteria.Bacteroidetes.Bacteroidia.Bacteroidales.Prevotellaceae	ZSWIM6
19738	ENSG00000130517	rs73923106	0.973960589	0.750344942	0.299572452	0.379999184	0.007711391	-0.111179461	0.31434947	-0.360172872	0.235338187	0.347940469	0.300611317	0.40747394	0.674864811	0.452795079	0.919671821	0.992824803	Bacteria.Bacteroidetes.Bacteroidia.Bacteroidales.Prevotellaceae	PGPEP1
19739	ENSG00000130518	rs1075403	0.843726149	0.817897462	0.62307139	0.423174598	0.083331994	-0.063547016	0.238141477	-0.260567331	0.421040999	0.274875465	0.482206613	0.323279453	0.640193666	0.474369652	0.954044635	0.992824803	Bacteria.Bacteroidetes.Bacteroidia.Bacteroidales.Prevotellaceae	IQCN
19740	ENSG00000130522	rs41523455	0.061657033	0.10311353	0.032556073	0.035554511	-0.762281668	0.537217275	0.976940936	-0.847553024	0.400862973	0.324956956	0.447262843	0.394818085	0.21867481	0.142440338	0.906346388	0.992824803	Bacteria.Bacteroidetes.Bacteroidia.Bacteroidales.Prevotellaceae	JUND
19741	ENSG00000130638	rs80557	0.049530138	0.063557257	0.048749154	0.083804885	1.19701665	-0.732653248	-1.377748386	0.762480101	0.598097444	0.388157907	0.685961649	0.43422256	0.195214118	0.107209502	0.906346388	0.992824803	Bacteria.Bacteroidetes.Bacteroidia.Bacteroidales.Prevotellaceae	ATXN10
19742	ENSG00000130640	rs7081338	0.983387349	0.795638904	0.358746174	0.49560298	-0.013202084	0.100924665	-0.748021434	0.331696793	0.631598658	0.388081055	0.809279677	0.48402994	0.67694076	0.466910929	0.925178754	0.992824803	Bacteria.Bacteroidetes.Bacteroidia.Bacteroidales.Prevotellaceae	TUBGCP2
19743	ENSG00000130653	rs2254149	0.116778045	0.010785119	0.785982667	0.707281706	-0.462307439	0.637395859	-0.092502876	-0.10749912	0.290832949	0.242801047	0.339266965	0.285020953	0.289306057	0.038328274	0.964712757	0.992824803	Bacteria.Bacteroidetes.Bacteroidia.Bacteroidales.Prevotellaceae	PNPLA7
19744	ENSG00000130695	rs8564	0.114147421	0.826165541	0.084116061	0.522058632	0.351374222	0.082040484	-0.460047491	-0.305118905	0.219422934	0.372049686	0.262260568	0.474035194	0.285887231	0.476926103	0.915950095	0.992824803	Bacteria.Bacteroidetes.Bacteroidia.Bacteroidales.Prevotellaceae	CEP85
19745	ENSG00000130701	rs2236200	0.540147424	0.423122278	0.452130163	0.704686893	-0.153943307	0.258273833	0.233525331	-0.156331278	0.24997087	0.320397635	0.308724296	0.410670353	0.540053379	0.327519962	0.934569737	0.992824803	Bacteria.Bacteroidetes.Bacteroidia.Bacteroidales.Prevotellaceae	RBBP8NL
19746	ENSG00000130703	rs56237636	0.643940421	0.93886194	0.840344234	0.612844612	0.135741696	0.021214015	0.085932597	-0.186822002	0.292319044	0.275515128	0.424859448	0.367419244	0.580160582	0.506638729	0.964712757	0.992824803	Bacteria.Bacteroidetes.Bacteroidia.Bacteroidales.Prevotellaceae	OSBPL2
19747	ENSG00000130731	rs117667029	0.793564003	0.604656758	0.280478917	0.385573913	0.062173383	0.186687713	-0.299346869	0.418313093	0.236613537	0.358842196	0.27505765	0.478860192	0.624950196	0.40388296	0.919671821	0.992824803	Bacteria.Bacteroidetes.Bacteroidia.Bacteroidales.Prevotellaceae	METTL26
19748	ENSG00000130758	rs3746005	0.367346883	0.422589878	0.349797471	0.234483071	0.4835305	-0.263957201	0.606678902	-0.471719851	0.532650584	0.327070525	0.644190044	0.39308985	0.464965426	0.327501961	0.925178754	0.992824803	Bacteria.Bacteroidetes.Bacteroidia.Bacteroidales.Prevotellaceae	MAP3K10
19749	ENSG00000130768	rs4908370	0.072306712	0.080816885	0.677145013	0.881073533	0.574117599	-0.521582788	-0.151964271	0.051197496	0.314257957	0.294084771	0.363336014	0.34086675	0.234909198	0.124464413	0.960210321	0.993229564	Bacteria.Bacteroidetes.Bacteroidia.Bacteroidales.Prevotellaceae	SMPDL3B
19750	ENSG00000130810	rs2010353	0.912421319	0.569785766	0.098224187	0.344717026	0.031456669	0.123414238	-0.635186918	0.257881177	0.284897655	0.216034343	0.378624036	0.270936348	0.661574418	0.389770995	0.915950095	0.992824803	Bacteria.Bacteroidetes.Bacteroidia.Bacteroidales.Prevotellaceae	PPAN
19751	ENSG00000130818	rs7246143	0.527548557	0.075323761	0.610584644	0.896431137	-0.122893798	0.673602485	-0.120688954	0.060591438	0.19348235	0.372686428	0.235851909	0.463658511	0.533858956	0.119044818	0.954044635	0.993229564	Bacteria.Bacteroidetes.Bacteroidia.Bacteroidales.Prevotellaceae	ZNF426
19752	ENSG00000130881	rs77177483	0.761827854	0.283849477	0.109538076	0.631528509	0.064877969	0.451007309	-0.438443581	0.238713198	0.213163711	0.417351102	0.270227903	0.495406182	0.619701852	0.259351251	0.915950095	0.992824803	Bacteria.Bacteroidetes.Bacteroidia.Bacteroidales.Prevotellaceae	LRP3
19753	ENSG00000130921	rs4759371	0.979034061	0.919225791	0.824863485	0.898482183	0.014535074	-0.033624789	-0.154187024	0.053205372	0.550961874	0.33029004	0.693945666	0.415411744	0.676064145	0.502190867	0.964712757	0.993229564	Bacteria.Bacteroidetes.Bacteroidia.Bacteroidales.Prevotellaceae	MTRFR
19754	ENSG00000130943	rs113101219	0.917710711	0.149811305	0.234543568	0.37003787	0.021950842	-0.661538684	0.312483479	-0.49634757	0.211635049	0.453906612	0.260430297	0.549870434	0.661742284	0.178784033	0.915950095	0.992824803	Bacteria.Bacteroidetes.Bacteroidia.Bacteroidales.Prevotellaceae	PKDREJ
19755	ENSG00000130958	rs7024573	0.170288444	0.412100832	0.043939247	0.20996823	-0.549783523	0.217692178	0.95210914	-0.40965642	0.396485491	0.263705802	0.463397446	0.323537622	0.338923362	0.323485489	0.906346388	0.992824803	Bacteria.Bacteroidetes.Bacteroidia.Bacteroidales.Prevotellaceae	SLC35D2
19756	ENSG00000131019	rs932744	0.895693445	0.687457382	0.46538837	0.132977843	0.06123081	0.134407955	0.406316005	-0.606977606	0.465218075	0.332601254	0.553315116	0.398926618	0.656682929	0.431959186	0.939907828	0.992824803	Bacteria.Bacteroidetes.Bacteroidia.Bacteroidales.Prevotellaceae	ULBP3
19757	ENSG00000131023	rs9767113	0.570255937	0.382896807	0.737185588	0.878411232	-0.163786329	0.217220793	-0.114708428	0.048022395	0.287055532	0.247257226	0.340358146	0.312672277	0.552366708	0.309544782	0.964712757	0.993229564	Bacteria.Bacteroidetes.Bacteroidia.Bacteroidales.Prevotellaceae	LATS1
19758	ENSG00000131037	rs1654468	0.030942177	0.002590693	0.133538176	0.071329473	0.596774263	-0.755012038	-0.491829224	0.566171713	0.270552326	0.240944038	0.323722362	0.308817602	0.157821553	0.016499372	0.915950095	0.992824803	Bacteria.Bacteroidetes.Bacteroidia.Bacteroidales.Prevotellaceae	EPS8L1
19759	ENSG00000131100	rs5746448	0.98930516	0.930881848	0.709266574	0.388539957	-0.00330126	0.036220972	0.11175568	-0.419396068	0.245336356	0.415988031	0.298429382	0.483126215	0.677615075	0.505111169	0.960450358	0.992824803	Bacteria.Bacteroidetes.Bacteroidia.Bacteroidales.Prevotellaceae	ATP6V1E1
19760	ENSG00000131142	rs3136653	0.129384381	0.007704312	0.860718378	0.572931429	-0.319990662	0.891142549	0.045001804	-0.239962207	0.208322968	0.324020557	0.255464356	0.423506041	0.298755797	0.031299283	0.964712757	0.992824803	Bacteria.Bacteroidetes.Bacteroidia.Bacteroidales.Prevotellaceae	CCL25
19761	ENSG00000131165	rs258341	0.270397209	0.194317044	0.394720541	0.279200541	0.435280737	-0.388548451	-0.408009611	0.388788019	0.391574019	0.296272315	0.47621916	0.356284461	0.402709088	0.207974137	0.934569737	0.992824803	Bacteria.Bacteroidetes.Bacteroidia.Bacteroidales.Prevotellaceae	CHMP1A
19762	ENSG00000131323	rs11552464	0.750853129	0.914187205	0.367829328	0.123656746	-0.058064236	-0.027858907	0.202906018	-0.524758639	0.18209799	0.257526791	0.223745127	0.33642103	0.617545322	0.501154817	0.928934068	0.992824803	Bacteria.Bacteroidetes.Bacteroidia.Bacteroidales.Prevotellaceae	TRAF3
19763	ENSG00000131378	rs6790093	0.557933868	0.152336346	0.594165076	0.447345755	0.123385503	-0.460410896	-0.135653226	0.330953468	0.20949961	0.317894601	0.253343641	0.432911261	0.547817011	0.180680025	0.954044635	0.992824803	Bacteria.Bacteroidetes.Bacteroidia.Bacteroidales.Prevotellaceae	RFTN1
19764	ENSG00000131379	rs7617624	0.177505516	0.028857541	0.800687297	0.649205761	0.350173709	-0.540092929	-0.077138111	0.140412292	0.256865749	0.241648227	0.30430067	0.30725828	0.343609426	0.065380209	0.964712757	0.992824803	Bacteria.Bacteroidetes.Bacteroidia.Bacteroidales.Prevotellaceae	C3orf20
19765	ENSG00000131435	rs6897575	0.177434691	0.054989885	0.737850945	0.402883884	0.362700628	-0.531504066	-0.124993537	0.2763561	0.266010634	0.271989141	0.371853961	0.328219908	0.343609426	0.0979825	0.964712757	0.992824803	Bacteria.Bacteroidetes.Bacteroidia.Bacteroidales.Prevotellaceae	PDLIM4
19766	ENSG00000131446	rs662474	0.178065354	0.17766691	0.411756628	0.419292902	-0.329698143	0.626132026	0.23872387	-0.429399844	0.24216297	0.45946513	0.288969042	0.528289108	0.344096124	0.19737072	0.934569737	0.992824803	Bacteria.Bacteroidetes.Bacteroidia.Bacteroidales.Prevotellaceae	MGAT1
19767	ENSG00000131462	rs9911799	0.135614521	0.164584632	0.642528477	0.962472747	0.479829241	-0.361836137	-0.185183742	-0.015244004	0.317540472	0.257412114	0.397096898	0.322743954	0.305839585	0.188391168	0.95797441	0.996585489	Bacteria.Bacteroidetes.Bacteroidia.Bacteroidales.Prevotellaceae	TUBG1
19768	ENSG00000131473	rs6503675	0.686032576	0.552578486	0.933285865	0.841102091	-0.179346164	0.158071551	0.056680764	-0.080509411	0.441674557	0.264774596	0.674479613	0.399971563	0.592212963	0.38205712	0.967129273	0.993229564	Bacteria.Bacteroidetes.Bacteroidia.Bacteroidales.Prevotellaceae	ACLY
19769	ENSG00000131480	rs35296742	0.233735804	0.649692389	0.132254336	0.637850783	-0.259922725	0.157723637	0.385655079	0.221110636	0.216247189	0.345654685	0.252984443	0.467538239	0.379955461	0.419342102	0.915950095	0.992824803	Bacteria.Bacteroidetes.Bacteroidia.Bacteroidales.Prevotellaceae	AOC2
19770	ENSG00000131634	rs34819117	0.519277848	0.106153867	0.535391724	0.039344825	-0.133660463	0.467899991	-0.149294419	1.056554289	0.206271302	0.285569687	0.239595137	0.502410996	0.530529458	0.145591455	0.949830218	0.992824803	Bacteria.Bacteroidetes.Bacteroidia.Bacteroidales.Prevotellaceae	TMEM204
19771	ENSG00000131697	rs806109	0.632994993	0.398697971	0.409160578	0.256504566	-0.217923813	0.249539342	0.519615285	-0.437340768	0.454216979	0.293733945	0.625483426	0.382035582	0.576311454	0.317706914	0.934569737	0.992824803	Bacteria.Bacteroidetes.Bacteroidia.Bacteroidales.Prevotellaceae	NPHP4
19772	ENSG00000131711	rs72761109	0.483570279	0.437157472	0.03979783	0.28693591	0.162749695	0.223954657	-0.578821983	0.377408032	0.23097854	0.286451986	0.275893543	0.351508841	0.515890007	0.335231804	0.906346388	0.992824803	Bacteria.Bacteroidetes.Bacteroidia.Bacteroidales.Prevotellaceae	MAP1B
19773	ENSG00000131730	rs545	0.228268335	0.269897369	0.350345169	0.605814695	0.306461423	-0.42521765	-0.289739684	0.223068928	0.251961588	0.382118668	0.308006669	0.430153413	0.379489258	0.250879667	0.925178754	0.992824803	Bacteria.Bacteroidetes.Bacteroidia.Bacteroidales.Prevotellaceae	CKMT2
19774	ENSG00000131748	rs903504	0.856417713	0.63704556	0.577860835	0.678085903	0.072126199	-0.125180938	0.269972266	-0.136638709	0.39704746	0.264061246	0.482673444	0.32770692	0.64399388	0.414769499	0.954044635	0.992824803	Bacteria.Bacteroidetes.Bacteroidia.Bacteroidales.Prevotellaceae	STARD3
19775	ENSG00000131781	rs1470262	0.437205816	0.723204873	0.450014129	0.98397624	-0.263576013	0.101680195	0.311236714	-0.007779457	0.337165896	0.285846296	0.409532609	0.385855554	0.495621326	0.444878058	0.934569737	0.997088769	Bacteria.Bacteroidetes.Bacteroidia.Bacteroidales.Prevotellaceae	FMO5
19776	ENSG00000131848	rs59844254	0.066855517	0.009098267	0.099320613	0.187468767	0.381581045	-0.852558416	-0.417682893	0.534994872	0.204723621	0.317068216	0.249801793	0.40160799	0.225957461	0.034358323	0.915950095	0.992824803	Bacteria.Bacteroidetes.Bacteroidia.Bacteroidales.Prevotellaceae	ZSCAN5A
19777	ENSG00000131849	rs9304814	0.393596408	0.225939798	0.187468727	0.183057393	0.197200484	-0.258721867	0.422528994	-0.3720084	0.229618175	0.211636572	0.317182488	0.276431252	0.476744998	0.226141292	0.915950095	0.992824803	Bacteria.Bacteroidetes.Bacteroidia.Bacteroidales.Prevotellaceae	ZNF132
19778	ENSG00000131871	rs28665122	0.48442975	0.944052758	0.302302864	0.93406097	0.133457814	0.028675109	-0.246330597	0.038037079	0.18978095	0.407034792	0.236910611	0.457960066	0.515890007	0.50735547	0.919671821	0.996585489	Bacteria.Bacteroidetes.Bacteroidia.Bacteroidales.Prevotellaceae	SELENOS
19779	ENSG00000131941	rs7258173	0.214752129	0.083166391	0.489719054	0.468172951	0.252063586	-0.641839177	-0.1672818	0.344175138	0.201193627	0.364746503	0.240797116	0.471643007	0.369877003	0.126337935	0.944725396	0.992824803	Bacteria.Bacteroidetes.Bacteroidia.Bacteroidales.Prevotellaceae	RHPN2
19780	ENSG00000131943	rs1048123	0.2258172	0.114801394	0.700558254	0.463790676	0.512925551	-0.568425741	-0.208843411	0.31266668	0.419465153	0.355618885	0.540666933	0.424258014	0.377798654	0.153218507	0.960450358	0.992824803	Bacteria.Bacteroidetes.Bacteroidia.Bacteroidales.Prevotellaceae	C19orf12
19781	ENSG00000131944	rs8108940	0.79193465	0.092580487	0.078502174	0.526564617	-0.051157236	0.456429087	-0.430563993	0.208053822	0.193128472	0.267374263	0.240861459	0.326775614	0.624563297	0.134731796	0.915950095	0.992824803	Bacteria.Bacteroidetes.Bacteroidia.Bacteroidales.Prevotellaceae	FAAP24
19782	ENSG00000132003	rs55726752	0.911023643	0.993639817	0.197284089	0.112507964	-0.035349256	-0.002189294	0.50678782	-0.559337659	0.315102107	0.273589526	0.389037906	0.347674989	0.661076826	0.521186742	0.915950095	0.992824803	Bacteria.Bacteroidetes.Bacteroidia.Bacteroidales.Prevotellaceae	ZSWIM4
19783	ENSG00000132004	rs10423414	0.231222864	0.350586557	0.683290949	0.96790153	0.333259414	-0.244993617	-0.146232129	-0.013312003	0.275756716	0.26057094	0.356826845	0.329540602	0.379489258	0.295687797	0.960210321	0.996585489	Bacteria.Bacteroidetes.Bacteroidia.Bacteroidales.Prevotellaceae	FBXW9
19784	ENSG00000132031	rs1824661	0.869617871	0.311347702	0.183902062	0.259221523	0.051505531	-0.236032674	0.497286961	-0.340988913	0.31254572	0.231326385	0.370245824	0.299590327	0.648027425	0.275404647	0.915950095	0.992824803	Bacteria.Bacteroidetes.Bacteroidia.Bacteroidales.Prevotellaceae	MATN3
19785	ENSG00000132141	rs3135958	0.456182454	0.217521383	0.50259389	0.724268113	0.173446621	-0.416612888	-0.186047569	-0.169074493	0.231376431	0.334569735	0.275965376	0.477220186	0.506866057	0.220575529	0.94782429	0.992824803	Bacteria.Bacteroidetes.Bacteroidia.Bacteroidales.Prevotellaceae	CCT6B
19786	ENSG00000132199	rs2790	0.58360138	0.00546951	0.429494	0.807522432	-0.115949662	0.83743276	-0.203097992	0.094505721	0.210479055	0.291370765	0.255461991	0.386339269	0.559261403	0.026060789	0.934569737	0.992824803	Bacteria.Bacteroidetes.Bacteroidia.Bacteroidales.Prevotellaceae	ENOSF1
19787	ENSG00000132286	rs59421287	0.179148979	0.473483698	0.008612782	0.009062182	0.310555682	-0.191785236	-0.739334378	0.949453602	0.228680687	0.265992227	0.272895942	0.35290987	0.344850429	0.349938979	0.906346388	0.953361504	Bacteria.Bacteroidetes.Bacteroidia.Bacteroidales.Prevotellaceae	TIMM10B
19788	ENSG00000132305	rs4450596	0.00202116	0.002479888	0.081451928	0.453089778	1.086381139	-0.78683468	-0.664183848	0.217020665	0.337709627	0.249921362	0.3752893	0.287517303	0.038779016	0.016058686	0.915950095	0.992824803	Bacteria.Bacteroidetes.Bacteroidia.Bacteroidales.Prevotellaceae	IMMT
19789	ENSG00000132313	rs1540391	0.671692092	0.4310685	0.150554878	0.674013193	0.145159906	0.203197611	-0.556491946	0.129533947	0.340946211	0.256465789	0.382538281	0.306547967	0.588300761	0.331542943	0.915950095	0.992824803	Bacteria.Bacteroidetes.Bacteroidia.Bacteroidales.Prevotellaceae	MRPL35
19790	ENSG00000132383	rs11654967	0.190481059	0.011484083	0.573966672	0.59691059	-0.280998577	0.735342424	-0.146723617	-0.178376142	0.212399963	0.282670501	0.259652467	0.335633192	0.353520099	0.040001908	0.954044635	0.992824803	Bacteria.Bacteroidetes.Bacteroidia.Bacteroidales.Prevotellaceae	RPA1
19791	ENSG00000132405	rs3756255	0.60089312	0.949761284	0.978413338	0.27294593	0.127377917	0.019718287	-0.008432357	-0.411298902	0.242306551	0.311750018	0.310440954	0.371991336	0.566518238	0.508754002	0.96821884	0.992824803	Bacteria.Bacteroidetes.Bacteroidia.Bacteroidales.Prevotellaceae	TBC1D14
19792	ENSG00000132436	rs7791943	0.633178677	0.226310161	0.088820017	0.361194105	-0.20378556	0.330566194	-0.93296265	0.311293794	0.424978742	0.270624084	0.54005313	0.338518568	0.576311454	0.226386577	0.915950095	0.992824803	Bacteria.Bacteroidetes.Bacteroidia.Bacteroidales.Prevotellaceae	FIGNL1
19793	ENSG00000132464	rs28535113	0.062409897	0.002094231	0.27203551	0.355834617	-0.338527605	0.971017136	0.244580055	-0.342677559	0.178550526	0.302963406	0.22078219	0.36848777	0.219610223	0.014749188	0.919671821	0.992824803	Bacteria.Bacteroidetes.Bacteroidia.Bacteroidales.Prevotellaceae	ENAM
19794	ENSG00000132514	rs6503008	0.006900002	0.007120654	0.016320204	0.013753183	-1.193488623	0.733554097	1.332024671	-0.845819766	0.427697651	0.263958814	0.540205976	0.333999858	0.075110315	0.030133475	0.906346388	0.953361504	Bacteria.Bacteroidetes.Bacteroidia.Bacteroidales.Prevotellaceae	CLEC10A
19795	ENSG00000132517	rs34622244	0.673727918	0.099466836	0.371586339	0.87938058	0.131374858	-0.571415972	0.320204171	-0.065170816	0.310615709	0.341895163	0.35589002	0.427762395	0.589057962	0.139594969	0.929325005	0.993229564	Bacteria.Bacteroidetes.Bacteroidia.Bacteroidales.Prevotellaceae	SLC52A1
19796	ENSG00000132541	rs2447507	0.04518088	0.010098587	0.379525044	0.422468996	-0.524200914	0.61772839	0.296807669	-0.254526519	0.256669783	0.233111602	0.335451117	0.31530235	0.188625375	0.0365618	0.930973879	0.992824803	Bacteria.Bacteroidetes.Bacteroidia.Bacteroidales.Prevotellaceae	RIDA
19797	ENSG00000132623	rs6141103	0.015056836	0.002320958	0.011981008	0.013731718	-0.523487551	0.920149609	0.71389335	-0.989947386	0.209623142	0.290210098	0.276135346	0.390820354	0.109458208	0.01555138	0.906346388	0.953361504	Bacteria.Bacteroidetes.Bacteroidia.Bacteroidales.Prevotellaceae	ANKEF1
19798	ENSG00000132640	rs6033249	0.68628592	0.374913695	0.165920225	0.010250058	0.087357461	0.330123742	0.386302017	-1.094593184	0.215318357	0.369494285	0.275699898	0.413938699	0.592212963	0.305781162	0.915950095	0.953361504	Bacteria.Bacteroidetes.Bacteroidia.Bacteroidales.Prevotellaceae	BTBD3
19799	ENSG00000132646	rs8117209	0.057419079	0.055226235	0.196203934	0.738073813	0.385709898	-0.659983922	-0.313441125	0.1327082	0.199395289	0.338074597	0.240027121	0.395154031	0.211396545	0.098131802	0.915950095	0.992824803	Bacteria.Bacteroidetes.Bacteroidia.Bacteroidales.Prevotellaceae	PCNA
19800	ENSG00000132692	rs34478535	0.07557228	0.021664815	0.143072347	0.063530763	0.455575475	-0.832345504	-0.450153202	0.746621779	0.252277679	0.353753971	0.303669896	0.395517757	0.24141183	0.055823268	0.915950095	0.992824803	Bacteria.Bacteroidetes.Bacteroidia.Bacteroidales.Prevotellaceae	BCAN
19801	ENSG00000132698	rs2275075	0.380956663	0.497310905	0.922300041	0.807814343	0.51032714	-0.213062141	-0.064443116	-0.089857726	0.578516377	0.312151934	0.658144632	0.367907646	0.470963221	0.361404314	0.96507948	0.992824803	Bacteria.Bacteroidetes.Bacteroidia.Bacteroidales.Prevotellaceae	RAB25
19802	ENSG00000132740	rs569777	0.702143273	0.031077317	0.044430484	0.137352945	-0.079292975	0.465176008	-0.499338496	0.396233526	0.206427629	0.211067031	0.243612872	0.263404011	0.599861417	0.068303532	0.906346388	0.992824803	Bacteria.Bacteroidetes.Bacteroidia.Bacteroidales.Prevotellaceae	IGHMBP2
19803	ENSG00000132744	rs7108759	0.460983439	0.464249079	0.730818666	0.785396652	-0.690647095	0.367614465	0.35530094	-0.153249474	0.931256875	0.49933087	1.028305706	0.560489376	0.50818566	0.345762429	0.964712757	0.992824803	Bacteria.Bacteroidetes.Bacteroidia.Bacteroidales.Prevotellaceae	ACY3
19804	ENSG00000132781	rs9429071	0.038649256	0.037778959	0.134561774	0.637423357	0.299627592	-0.435203173	-0.276696103	0.128041426	0.141955898	0.205229636	0.182609719	0.270399052	0.176316466	0.076901677	0.915950095	0.992824803	Bacteria.Bacteroidetes.Bacteroidia.Bacteroidales.Prevotellaceae	MUTYH
19805	ENSG00000132824	rs34463623	0.798191035	0.63150248	0.75582661	0.818634789	0.070994545	-0.171287313	0.111437949	-0.099136918	0.276523998	0.355448747	0.356851545	0.43059632	0.626972675	0.41316134	0.964712757	0.992824803	Bacteria.Bacteroidetes.Bacteroidia.Bacteroidales.Prevotellaceae	SERINC3
19806	ENSG00000132837	rs3733892	0.671083199	0.703107429	0.26692719	0.049293946	-0.095308754	-0.123460524	-0.314956341	0.731236032	0.223416897	0.322508695	0.281265644	0.364976317	0.5881772	0.437792135	0.919671821	0.992824803	Bacteria.Bacteroidetes.Bacteroidia.Bacteroidales.Prevotellaceae	DMGDH
19807	ENSG00000132842	rs2046894	0.014316206	0.0177416	0.298655921	0.81953276	0.579846926	-0.675204164	-0.310900479	-0.085465618	0.230383569	0.27753698	0.296744986	0.373096198	0.107269542	0.050946889	0.919671821	0.992824803	Bacteria.Bacteroidetes.Bacteroidia.Bacteroidales.Prevotellaceae	AP3B1
19808	ENSG00000132881	rs717863	0.093470517	0.096848954	0.112240809	0.134880896	0.48321368	-0.367278122	0.598929187	-0.40816942	0.283853079	0.218012231	0.372002224	0.26960189	0.263014843	0.137521195	0.915950095	0.992824803	Bacteria.Bacteroidetes.Bacteroidia.Bacteroidales.Prevotellaceae	CPLANE2
19809	ENSG00000132906	rs12741552	0.348614981	0.007655829	0.295127742	0.860830981	-0.20649901	0.662445178	-0.298480678	-0.052239473	0.218725908	0.240663481	0.282799979	0.296793328	0.452566859	0.031299283	0.919671821	0.993229564	Bacteria.Bacteroidetes.Bacteroidia.Bacteroidales.Prevotellaceae	CASP9
19810	ENSG00000132912	rs6879685	0.341057207	0.791757654	0.331355211	0.947906751	0.22065316	-0.131232808	-0.285079811	0.035549918	0.230060219	0.494998022	0.291283137	0.542014443	0.448071855	0.466470603	0.920813083	0.996585489	Bacteria.Bacteroidetes.Bacteroidia.Bacteroidales.Prevotellaceae	DCTN4
19811	ENSG00000133026	rs34183709	0.536352839	0.546859546	0.819466258	0.566686728	0.167764545	-0.148761908	-0.070068791	-0.168680991	0.269874086	0.245625591	0.305767363	0.292911361	0.538240844	0.380146064	0.964712757	0.992824803	Bacteria.Bacteroidetes.Bacteroidia.Bacteroidales.Prevotellaceae	MYH10
19812	ENSG00000133028	rs8075503	0.282966364	0.181609047	0.729633825	0.996540815	-0.328264	0.450688527	-0.130063556	0.001670754	0.303205801	0.333774056	0.374709619	0.383890193	0.412998425	0.19944763	0.964712757	0.997896032	Bacteria.Bacteroidetes.Bacteroidia.Bacteroidales.Prevotellaceae	SCO1
19813	ENSG00000133103	rs9532436	0.122921514	0.44520081	0.458545372	0.714643241	0.501650272	-0.226213103	-0.296243005	-0.129738786	0.320964778	0.294504406	0.397275855	0.353293956	0.297491609	0.338100212	0.937115509	0.992824803	Bacteria.Bacteroidetes.Bacteroidia.Bacteroidales.Prevotellaceae	COG6
19814	ENSG00000133104	rs9566123	0.800269507	0.96722106	0.617085338	0.516808976	0.053847203	-0.012207671	-0.128858532	-0.273030024	0.211966678	0.295925652	0.256486879	0.418866772	0.626972675	0.514177751	0.954044635	0.992824803	Bacteria.Bacteroidetes.Bacteroidia.Bacteroidales.Prevotellaceae	SPART
19815	ENSG00000133106	rs2031268	0.143568756	0.995036945	0.04620969	0.268411957	-0.291476851	0.002243427	0.503035959	-0.476771065	0.196876196	0.359277202	0.247516296	0.42710707	0.313267464	0.521268665	0.906346388	0.992824803	Bacteria.Bacteroidetes.Bacteroidia.Bacteroidales.Prevotellaceae	EPSTI1
19816	ENSG00000133110	rs1387596706	0.145813404	0.036769765	0.784440176	0.453573186	-0.428599833	0.921744719	0.098486145	-0.398027704	0.291144152	0.432287619	0.358560456	0.527889511	0.314689326	0.075612556	0.964712757	0.992824803	Bacteria.Bacteroidetes.Bacteroidia.Bacteroidales.Prevotellaceae	POSTN
19817	ENSG00000133328	rs3781605	0.592444692	0.095100182	0.609728895	0.162900564	0.123654273	-0.724871286	-0.147628017	0.691682224	0.229859451	0.427968375	0.287804896	0.490074013	0.56237787	0.136342248	0.954044635	0.992824803	Bacteria.Bacteroidetes.Bacteroidia.Bacteroidales.Prevotellaceae	PLAAT2
19818	ENSG00000133398	rs2562616	0.328077461	0.100361381	0.649823745	0.451028447	0.318302869	-0.430354855	-0.170944504	0.23349835	0.32301622	0.258188562	0.374779335	0.307934566	0.439659407	0.14041378	0.960210321	0.992824803	Bacteria.Bacteroidetes.Bacteroidia.Bacteroidales.Prevotellaceae	MED10
19819	ENSG00000133422	rs2240182	0.945356624	0.53422302	0.418854079	0.112179732	-0.022943495	0.171387972	0.315788956	-0.501758113	0.333460191	0.274263774	0.388145825	0.311594022	0.669010286	0.37514575	0.934569737	0.992824803	Bacteria.Bacteroidetes.Bacteroidia.Bacteroidales.Prevotellaceae	MORC2
19820	ENSG00000133433	rs5760128	0.095588513	0.001479969	0.925340285	0.705060911	-0.384143385	1.072773741	-0.02509075	0.151113357	0.227142512	0.323146477	0.266714772	0.397492051	0.266182098	0.011704608	0.967129273	0.992824803	Bacteria.Bacteroidetes.Bacteroidia.Bacteroidales.Prevotellaceae	GSTT2B
19821	ENSG00000133460	rs112679425	0.196474775	0.212556707	0.305736667	0.867772603	0.212492578	-0.491285696	-0.205182746	0.076536586	0.162822498	0.390239367	0.198754147	0.457897406	0.356456006	0.218178085	0.919671821	0.993229564	Bacteria.Bacteroidetes.Bacteroidia.Bacteroidales.Prevotellaceae	SLC2A11
19822	ENSG00000133466	rs1001810	0.189080602	0.338329841	0.275764814	0.796096044	0.317425961	-0.306854098	-0.305171249	0.09503517	0.239166885	0.318121696	0.277647419	0.366272709	0.353151398	0.288987272	0.919671821	0.992824803	Bacteria.Bacteroidetes.Bacteroidia.Bacteroidales.Prevotellaceae	C1QTNF6
19823	ENSG00000133477	rs9623110	0.39679522	0.183910205	0.992534747	0.764620439	0.211318483	-0.399011077	0.002878371	0.113978695	0.247737491	0.297081922	0.306454207	0.37907351	0.477974737	0.201073705	0.970510259	0.992824803	Bacteria.Bacteroidetes.Bacteroidia.Bacteroidales.Prevotellaceae	FAM83F
19824	ENSG00000133561	rs3735082	0.511177089	0.24894143	0.47611925	0.430726116	0.164983672	-0.246305281	-0.228691802	0.217243082	0.24973264	0.211721147	0.319084649	0.273988662	0.52764222	0.238850117	0.939907828	0.992824803	Bacteria.Bacteroidetes.Bacteroidia.Bacteroidales.Prevotellaceae	GIMAP6
19825	ENSG00000133678	rs55701754	0.947290897	0.225144035	0.671771694	0.400463336	0.016943022	0.415852649	-0.130614013	-0.364517258	0.255300359	0.339581222	0.306860485	0.430693864	0.669979261	0.225696006	0.960210321	0.992824803	Bacteria.Bacteroidetes.Bacteroidia.Bacteroidales.Prevotellaceae	TMEM254
19826	ENSG00000133704	rs2241828	0.018612531	0.014342412	0.048003683	0.326995395	0.589916815	-0.676569913	-0.607494631	0.335937489	0.244391464	0.268889071	0.301429615	0.340144565	0.124869	0.045297594	0.906346388	0.992824803	Bacteria.Bacteroidetes.Bacteroidia.Bacteroidales.Prevotellaceae	IPO8
19827	ENSG00000133706	rs17428647	0.47450595	0.417939458	0.024310031	0.151502417	0.177450684	0.227314516	-0.688711637	0.548725789	0.24668323	0.278847844	0.298661167	0.378089456	0.513200276	0.325555457	0.906346388	0.992824803	Bacteria.Bacteroidetes.Bacteroidia.Bacteroidales.Prevotellaceae	LARS1
19828	ENSG00000133710	rs6864920	0.000131226	2.15228023238102e-05	0.011041393	0.011467834	1.699041299	-1.184964267	-1.240653221	0.798361597	0.417785766	0.258676154	0.474200419	0.306832109	0.007173401	0.000629287	0.906346388	0.953361504	Bacteria.Bacteroidetes.Bacteroidia.Bacteroidales.Prevotellaceae	SPINK5
19829	ENSG00000133731	rs2912821	0.125013221	0.038118575	0.598989124	0.601009552	0.348795537	-0.509443196	0.151202569	-0.152554701	0.224433767	0.240678401	0.286126471	0.290292512	0.29761783	0.077276701	0.954044635	0.992824803	Bacteria.Bacteroidetes.Bacteroidia.Bacteroidales.Prevotellaceae	IMPA1
19830	ENSG00000133739	rs62525428	0.302303298	0.654939251	0.014596924	0.034187587	0.201252158	-0.240623295	-0.619147099	1.305554703	0.193556203	0.535932857	0.246736713	0.603455909	0.423973713	0.420582022	0.906346388	0.992824803	Bacteria.Bacteroidetes.Bacteroidia.Bacteroidales.Prevotellaceae	LRRCC1
19831	ENSG00000133773	rs10746242	0.166903611	0.176819302	0.677398428	0.681988578	-1.052512863	0.585153179	0.356701541	-0.200437327	0.752938881	0.428543061	0.853559566	0.486974166	0.335751188	0.196777184	0.960210321	0.992824803	Bacteria.Bacteroidetes.Bacteroidia.Bacteroidales.Prevotellaceae	CCDC59
19832	ENSG00000133800	rs964425	0.591420514	0.526397484	0.884693513	0.832716734	-0.169018059	0.159513639	-0.053644812	0.067425177	0.313316321	0.250435382	0.368458201	0.317939677	0.562288395	0.371266951	0.964712757	0.992824803	Bacteria.Bacteroidetes.Bacteroidia.Bacteroidales.Prevotellaceae	LYVE1
19833	ENSG00000133884	rs5858	0.976606356	0.948635255	0.869342905	0.716812386	-0.011553449	-0.016745808	-0.076416628	0.111293198	0.392482094	0.258942575	0.462726263	0.30549417	0.675395309	0.508754002	0.964712757	0.992824803	Bacteria.Bacteroidetes.Bacteroidia.Bacteroidales.Prevotellaceae	DPF2
19834	ENSG00000133943	rs8018001	0.999658347	0.196267612	0.554131423	0.443191285	-9.08E-05	0.661714669	-0.161378483	-0.431231464	0.21135078	0.506801303	0.271376832	0.558933433	0.680559845	0.209018443	0.951675596	0.992824803	Bacteria.Bacteroidetes.Bacteroidia.Bacteroidales.Prevotellaceae	DGLUCY
19835	ENSG00000133962	rs61237505	0.820377871	0.308264013	0.765371413	0.727098677	-0.049533371	0.404448507	-0.080826681	0.172260644	0.217271221	0.393845691	0.269702766	0.49147462	0.634150178	0.273878013	0.964712757	0.992824803	Bacteria.Bacteroidetes.Bacteroidia.Bacteroidales.Prevotellaceae	CATSPERB
19836	ENSG00000133983	rs2877659	0.285480335	0.337463773	0.115469603	0.048106854	-0.569951431	0.30656021	-1.015165779	0.780657065	0.529223918	0.317243701	0.636300311	0.387534493	0.413485887	0.288657086	0.915950095	0.992824803	Bacteria.Bacteroidetes.Bacteroidia.Bacteroidales.Prevotellaceae	COX16
19837	ENSG00000133985	rs1959482	0.789960214	0.698608614	0.999477606	0.786885213	0.057510458	-0.126931104	-0.000179826	-0.103838954	0.215022806	0.326370603	0.273605543	0.382497549	0.624563297	0.435720295	0.971991463	0.992824803	Bacteria.Bacteroidetes.Bacteroidia.Bacteroidales.Prevotellaceae	TTC9
19838	ENSG00000134014	rs11786004	0.260420649	0.100938325	0.727120117	0.66639031	-0.268875885	0.487977122	-0.100123699	0.159081209	0.236833447	0.293265736	0.285685031	0.367325128	0.394851042	0.140535817	0.964712757	0.992824803	Bacteria.Bacteroidetes.Bacteroidia.Bacteroidales.Prevotellaceae	ELP3
19839	ENSG00000134046	rs9748585	0.231336779	0.443618737	0.212322888	0.39737409	-0.391747341	0.26481743	0.521522414	-0.345681292	0.324232802	0.343562116	0.414042745	0.405756631	0.379489258	0.337429909	0.915950095	0.992824803	Bacteria.Bacteroidetes.Bacteroidia.Bacteroidales.Prevotellaceae	MBD2
19840	ENSG00000134077	rs2258766	0.21468959	0.355540095	0.963404871	0.670621644	0.822012824	-0.354884803	-0.03717509	-0.198114052	0.656028576	0.381379338	0.807128377	0.463714392	0.369877003	0.297282769	0.967129273	0.992824803	Bacteria.Bacteroidetes.Bacteroidia.Bacteroidales.Prevotellaceae	THUMPD3
19841	ENSG00000134086	rs1681669	0.663765721	0.589831079	0.786470892	0.601504539	-0.17726405	0.147712358	0.131364837	-0.170726831	0.405903723	0.272649008	0.482928231	0.325315124	0.586053418	0.397003304	0.964712757	0.992824803	Bacteria.Bacteroidetes.Bacteroidia.Bacteroidales.Prevotellaceae	VHL
19842	ENSG00000134121	rs9847341	0.769938955	0.978108528	0.257494078	0.546729354	0.130270182	0.009336027	-0.636559565	0.262381112	0.443580298	0.338923046	0.557230953	0.433084888	0.620333011	0.517052417	0.919671821	0.992824803	Bacteria.Bacteroidetes.Bacteroidia.Bacteroidales.Prevotellaceae	CHL1
19843	ENSG00000134184	rs1292096	0.222432154	0.233459867	0.16230652	0.090750175	0.63808104	-0.37349849	0.92715187	-0.673695815	0.517973712	0.310553139	0.655968174	0.392379354	0.375420243	0.23004403	0.915950095	0.992824803	Bacteria.Bacteroidetes.Bacteroidia.Bacteroidales.Prevotellaceae	GSTM1
19844	ENSG00000134201	rs3754446	0.696124195	0.872502622	0.98964199	0.354778978	0.091658589	0.045586964	-0.003734445	-0.310466722	0.233647525	0.282946907	0.286554345	0.333114262	0.597422364	0.489870594	0.970510259	0.992824803	Bacteria.Bacteroidetes.Bacteroidia.Bacteroidales.Prevotellaceae	GSTM5
19845	ENSG00000134202	rs4970777	3.36501496843638e-06	8.98151427004344e-06	0.893182127	0.492173134	-1.176837414	0.961571288	-0.038257431	0.158793378	0.231497441	0.199485448	0.283796989	0.229880684	0.00075811	0.000327015	0.965003797	0.992824803	Bacteria.Bacteroidetes.Bacteroidia.Bacteroidales.Prevotellaceae	GSTM3
19846	ENSG00000134243	rs72646553	0.878828132	0.635054895	0.857620577	0.867162095	-0.03496643	0.197560534	-0.050200152	0.082373445	0.228454879	0.414286959	0.278707574	0.490531214	0.651306716	0.414012752	0.964712757	0.993229564	Bacteria.Bacteroidetes.Bacteroidia.Bacteroidales.Prevotellaceae	SORT1
19847	ENSG00000134247	rs79240021	0.852375635	0.013009941	0.590392429	0.162789453	-0.043184522	0.732742402	-0.155327781	-0.494032363	0.231143073	0.286923928	0.287139862	0.349940305	0.642661269	0.043435183	0.954044635	0.992824803	Bacteria.Bacteroidetes.Bacteroidia.Bacteroidales.Prevotellaceae	PTGFRN
19848	ENSG00000134262	rs17464525	0.349163066	0.091685497	0.525282791	0.492073637	0.192068216	-0.747805571	-0.158595506	0.344660724	0.203673719	0.436831461	0.248322159	0.4988405	0.452996573	0.133743629	0.948700196	0.992824803	Bacteria.Bacteroidetes.Bacteroidia.Bacteroidales.Prevotellaceae	AP4B1
19849	ENSG00000134265	rs10207	0.17591759	0.311552211	0.272581882	0.971010862	0.403975504	-0.331907052	-0.402012953	0.015991281	0.295230759	0.325427717	0.363314359	0.43834889	0.343609426	0.275404647	0.919671821	0.996585489	Bacteria.Bacteroidetes.Bacteroidia.Bacteroidales.Prevotellaceae	NAPG
19850	ENSG00000134283	rs61924365	0.493718328	0.317876656	0.270188355	0.312393211	0.136142669	-0.337584076	-0.277852102	0.420747174	0.197797928	0.335382515	0.24984288	0.413256861	0.520104081	0.278630581	0.919671821	0.992824803	Bacteria.Bacteroidetes.Bacteroidia.Bacteroidales.Prevotellaceae	PPHLN1
19851	ENSG00000134287	rs833826	0.542355973	0.467187059	0.09363406	0.145774415	-0.386028428	0.256984027	-1.32024601	0.629353576	0.630269327	0.351377728	0.775944351	0.427472384	0.540756455	0.347202426	0.915950095	0.992824803	Bacteria.Bacteroidetes.Bacteroidia.Bacteroidales.Prevotellaceae	ARF3
19852	ENSG00000134291	rs12721420	0.712096122	0.918349501	0.317599811	0.299994571	0.082887812	0.030610769	-0.267028424	0.400279292	0.223622307	0.297445474	0.2651341	0.383122985	0.603474502	0.50209709	0.91988765	0.992824803	Bacteria.Bacteroidetes.Bacteroidia.Bacteroidales.Prevotellaceae	TMEM106C
19853	ENSG00000134330	rs6432008	0.384373686	0.296054899	0.54184779	0.67319155	-0.308776617	0.285217486	-0.275607228	0.143289525	0.352572583	0.270757285	0.449417035	0.338195192	0.473485694	0.266323577	0.950284553	0.992824803	Bacteria.Bacteroidetes.Bacteroidia.Bacteroidales.Prevotellaceae	IAH1
19854	ENSG00000134339	rs199586874	0.226968362	0.196458425	0.474408168	0.724947143	-0.367733319	0.516328627	-0.297825976	0.174089151	0.301483411	0.395622312	0.413931081	0.492640086	0.378465546	0.209025649	0.939907828	0.992824803	Bacteria.Bacteroidetes.Bacteroidia.Bacteroidales.Prevotellaceae	SAA2
19855	ENSG00000134369	rs540597	0.819261362	0.797352236	0.889999953	0.99982452	0.085981629	-0.068589099	-0.060523839	-7.14E-05	0.374775072	0.266023926	0.435901567	0.323381735	0.634150178	0.467395527	0.964712757	0.997896032	Bacteria.Bacteroidetes.Bacteroidia.Bacteroidales.Prevotellaceae	NAV1
19856	ENSG00000134463	rs3814626	0.013774216	0.000322206	0.721990448	0.937920456	0.497763314	-0.82334943	0.087433843	0.019991993	0.196604082	0.216717463	0.244675587	0.255698548	0.105246413	0.00401382	0.964162686	0.996585489	Bacteria.Bacteroidetes.Bacteroidia.Bacteroidales.Prevotellaceae	ECHDC3
19857	ENSG00000134575	rs3758668	0.05517982	0.541472417	0.011088073	0.07866421	-0.405924654	0.216373419	0.669561185	-0.767920152	0.207892792	0.35249938	0.256074759	0.429820262	0.206477805	0.378156382	0.906346388	0.992824803	Bacteria.Bacteroidetes.Bacteroidia.Bacteroidales.Prevotellaceae	ACP2
19858	ENSG00000134668	rs4949481	0.637083504	0.398528849	0.433255443	0.576106433	-0.162531025	0.19495621	-0.352724591	0.168732187	0.34288758	0.229401152	0.447321268	0.300280566	0.577708634	0.317706914	0.934569737	0.992824803	Bacteria.Bacteroidetes.Bacteroidia.Bacteroidales.Prevotellaceae	SPOCD1
19859	ENSG00000134686	rs140002123	0.952287421	0.467507718	0.677093601	0.447379631	0.013755263	0.303362403	-0.115693326	-0.374752338	0.229002735	0.415091531	0.276567963	0.490240099	0.670135387	0.347251236	0.960210321	0.992824803	Bacteria.Bacteroidetes.Bacteroidia.Bacteroidales.Prevotellaceae	PHC2
19860	ENSG00000134697	rs10908362	0.644418781	0.800865775	0.145506451	0.548097519	0.150116348	0.063788244	-0.598005702	0.186226722	0.323742762	0.251867532	0.40590555	0.308439494	0.580383614	0.468458993	0.915950095	0.992824803	Bacteria.Bacteroidetes.Bacteroidia.Bacteroidales.Prevotellaceae	GNL2
19861	ENSG00000134716	rs11572285	0.253635897	0.721109341	0.320849632	0.69285361	-0.243298885	0.162434734	0.264142744	0.212818404	0.211239781	0.453058856	0.264049726	0.536408237	0.391459269	0.444297152	0.91988765	0.992824803	Bacteria.Bacteroidetes.Bacteroidia.Bacteroidales.Prevotellaceae	CYP2J2
19862	ENSG00000134757	rs2035037	0.018822837	0.005991079	0.123982025	0.240919797	0.586927331	-1.069074852	-0.466913287	0.520988858	0.243604522	0.376234179	0.299600601	0.440208758	0.124978429	0.027724464	0.915950095	0.992824803	Bacteria.Bacteroidetes.Bacteroidia.Bacteroidales.Prevotellaceae	DSG3
19863	ENSG00000134762	rs28688431	0.809861183	0.248299126	0.775644676	0.619135822	0.058932512	-0.48184408	0.083191183	0.251327722	0.243939691	0.41361987	0.290687691	0.50319029	0.62950425	0.238850117	0.964712757	0.992824803	Bacteria.Bacteroidetes.Bacteroidia.Bacteroidales.Prevotellaceae	DSC3
19864	ENSG00000134779	rs948636	0.050390698	0.004352847	0.518883489	0.858693724	0.507361967	-0.829889243	-0.191838974	0.063328244	0.254490072	0.280855265	0.29577505	0.354293339	0.196766159	0.022702089	0.948153726	0.993229564	Bacteria.Bacteroidetes.Bacteroidia.Bacteroidales.Prevotellaceae	TPGS2
19865	ENSG00000134809	rs2848626	0.000214662	7.65249562251559e-05	0.00555511	0.004947284	2.828790946	-1.633966358	-2.20560539	1.23217859	0.721384186	0.3869006	0.768886178	0.423462764	0.009638959	0.001570975	0.906346388	0.953361504	Bacteria.Bacteroidetes.Bacteroidia.Bacteroidales.Prevotellaceae	TIMM10
19866	ENSG00000134824	rs61897793	0.236644501	0.003713876	0.236073249	0.300491361	-0.200213269	0.698549812	-0.247135548	0.312136932	0.16762035	0.232059828	0.20664932	0.299068281	0.381936648	0.020302378	0.915950095	0.992824803	Bacteria.Bacteroidetes.Bacteroidia.Bacteroidales.Prevotellaceae	FADS2
19867	ENSG00000134852	rs7667741	0.935523627	0.549139608	0.784495855	0.313111373	0.023848624	-0.14335563	-0.100351365	0.324199282	0.293662172	0.238055326	0.365448037	0.318904432	0.666083076	0.381004502	0.964712757	0.992824803	Bacteria.Bacteroidetes.Bacteroidia.Bacteroidales.Prevotellaceae	CLOCK
19868	ENSG00000134864	rs4772310	0.614536095	0.783503253	0.184115083	0.014515072	-0.104291408	0.064048028	0.329140769	-0.714322037	0.206090591	0.232145587	0.245176369	0.284417525	0.569586871	0.464926637	0.915950095	0.953361504	Bacteria.Bacteroidetes.Bacteroidia.Bacteroidales.Prevotellaceae	GGACT
19869	ENSG00000134882	rs912130	0.733859685	0.495780239	0.691552952	0.870796996	0.16180601	-0.20098826	0.224485663	-0.058218678	0.473866963	0.293414046	0.563298219	0.356536178	0.611629141	0.361048906	0.960450358	0.993229564	Bacteria.Bacteroidetes.Bacteroidia.Bacteroidales.Prevotellaceae	UBAC2
19870	ENSG00000134900	rs678994	0.927652915	0.503362844	0.966786039	0.39832812	-0.047024259	0.224505847	-0.023788987	-0.323190567	0.515893924	0.333613016	0.569110541	0.380129317	0.664904754	0.363151856	0.967129273	0.992824803	Bacteria.Bacteroidetes.Bacteroidia.Bacteroidales.Prevotellaceae	TPP2
19871	ENSG00000134905	rs2289461	0.251313267	0.405611666	0.009290365	0.016627062	0.465938378	-0.225738107	-1.31361645	0.801501482	0.402546557	0.269671483	0.489953217	0.326018888	0.389607163	0.320391608	0.906346388	0.953361504	Bacteria.Bacteroidetes.Bacteroidia.Bacteroidales.Prevotellaceae	CARS2
19872	ENSG00000134962	rs7685429	0.559484307	0.468255804	0.705504606	0.724384056	-0.39616068	0.293088912	-0.28703807	0.161086891	0.675316349	0.401711721	0.756226281	0.454874423	0.548844873	0.347359741	0.960450358	0.992824803	Bacteria.Bacteroidetes.Bacteroidia.Bacteroidales.Prevotellaceae	KLB
19873	ENSG00000134987	rs13359107	0.74294099	0.080397808	0.704525766	0.360556537	-0.074737146	0.536068211	-0.1054917	-0.377272517	0.226914836	0.301824378	0.276959915	0.409719749	0.615094231	0.124105002	0.960450358	0.992824803	Bacteria.Bacteroidetes.Bacteroidia.Bacteroidales.Prevotellaceae	WDR36
19874	ENSG00000134996	rs10869497	0.755191228	0.94768992	0.602778402	0.563259563	-0.118904149	0.0189669	0.226672854	-0.198718958	0.37973862	0.287979793	0.433439826	0.342037888	0.6181777	0.508699755	0.954044635	0.992824803	Bacteria.Bacteroidetes.Bacteroidia.Bacteroidales.Prevotellaceae	OSTF1
19875	ENSG00000135002	rs2643307	0.177768163	0.071892916	0.959099581	0.792823909	0.577631317	-0.536963946	-0.025350129	0.093897408	0.423974966	0.293483381	0.492410638	0.356038976	0.343853144	0.115388777	0.967129273	0.992824803	Bacteria.Bacteroidetes.Bacteroidia.Bacteroidales.Prevotellaceae	RFK
19876	ENSG00000135045	rs3824347	0.636324307	0.127005638	0.220603917	0.645967033	0.144500501	-0.458695308	0.467297894	-0.173029925	0.304162018	0.296734567	0.377821975	0.374913892	0.577645124	0.163172598	0.915950095	0.992824803	Bacteria.Bacteroidetes.Bacteroidia.Bacteroidales.Prevotellaceae	C9orf40
19877	ENSG00000135052	rs11141214	0.004190294	0.03102635	0.327274369	0.600226677	0.64753428	-0.466651926	-0.266333959	-0.134448544	0.218157877	0.211670236	0.269826085	0.25528826	0.058214114	0.068269269	0.920813083	0.992824803	Bacteria.Bacteroidetes.Bacteroidia.Bacteroidales.Prevotellaceae	GOLM1
19878	ENSG00000135063	rs7861213	0.365111567	0.794247431	0.760761554	0.705774663	0.555242903	-0.092083389	-0.265222889	-0.184958544	0.608784132	0.351633741	0.867410754	0.487758742	0.463874709	0.466631494	0.964712757	0.992824803	Bacteria.Bacteroidetes.Bacteroidia.Bacteroidales.Prevotellaceae	ENTREP1
19879	ENSG00000135069	rs3808905	0.723399964	0.978986857	0.971426814	0.541829749	0.139220295	-0.008908496	0.016511638	-0.238510836	0.391668266	0.336923853	0.459204592	0.388908645	0.60814411	0.517052417	0.967129273	0.992824803	Bacteria.Bacteroidetes.Bacteroidia.Bacteroidales.Prevotellaceae	PSAT1
19880	ENSG00000135097	rs35842297	0.842582457	0.540209082	0.9749606	0.730379109	-0.103076074	0.295232283	-0.017922522	-0.178371522	0.516964882	0.479467	0.56881626	0.515363257	0.639865621	0.377699979	0.967129273	0.992824803	Bacteria.Bacteroidetes.Bacteroidia.Bacteroidales.Prevotellaceae	MSI1
19881	ENSG00000135124	rs2071271	0.018499353	0.057612265	0.044129376	0.479582041	-0.555684498	0.569753861	0.59352642	-0.249500818	0.229978459	0.294772565	0.289141016	0.350878596	0.124869	0.101068641	0.906346388	0.992824803	Bacteria.Bacteroidetes.Bacteroidia.Bacteroidales.Prevotellaceae	P2RX4
19882	ENSG00000135211	rs1544457	0.246627437	0.046725569	0.873723928	0.793980512	0.362773102	-0.603409308	0.060912003	0.09198238	0.310297546	0.297626951	0.381754268	0.350782234	0.38711611	0.087796725	0.964712757	0.992824803	Bacteria.Bacteroidetes.Bacteroidia.Bacteroidales.Prevotellaceae	TMEM60
19883	ENSG00000135226	rs62298872	0.000865007	4.70676956156496e-07	0.68796766	0.343246492	-0.535650063	1.455443194	0.079523689	-0.295585527	0.153356641	0.260028819	0.197126717	0.309597927	0.025049133	3.63309780295883e-05	0.960210321	0.992824803	Bacteria.Bacteroidetes.Bacteroidia.Bacteroidales.Prevotellaceae	UGT2B28
19884	ENSG00000135253	rs75709678	0.969068853	0.846990311	0.819968602	0.92137281	-0.007337234	0.101110949	-0.054069104	0.05736306	0.188492797	0.521912921	0.236617834	0.578906202	0.673651761	0.482377979	0.964712757	0.993229564	Bacteria.Bacteroidetes.Bacteroidia.Bacteroidales.Prevotellaceae	KCP
19885	ENSG00000135269	rs1141470	0.484064203	0.094933121	0.446789766	0.729544086	-0.162962365	0.443539586	-0.218549266	0.125024438	0.23154279	0.261733267	0.285527201	0.360067549	0.515890007	0.136342248	0.934569737	0.992824803	Bacteria.Bacteroidetes.Bacteroidia.Bacteroidales.Prevotellaceae	TES
19886	ENSG00000135272	rs2709517	0.991506116	0.804190625	0.844260591	0.881649337	0.002830614	-0.062307455	-0.06799686	0.046744626	0.264871789	0.250289108	0.344753806	0.312745823	0.677869417	0.469549848	0.964712757	0.993229564	Bacteria.Bacteroidetes.Bacteroidia.Bacteroidales.Prevotellaceae	MDFIC
19887	ENSG00000135297	rs2017272	0.075225461	0.046377336	0.9942886	0.969854075	-0.813306407	0.565594946	-0.003899685	-0.013029111	0.449825572	0.278518544	0.542691357	0.343439451	0.240966998	0.087397701	0.970510259	0.996585489	Bacteria.Bacteroidetes.Bacteroidia.Bacteroidales.Prevotellaceae	MTO1
19888	ENSG00000135318	rs2753417	0.47465471	0.004803639	0.081977802	0.88387161	0.157996224	-0.829791976	0.499609284	0.051087295	0.219712851	0.284157189	0.282796663	0.348390546	0.513200276	0.023961656	0.915950095	0.993229564	Bacteria.Bacteroidetes.Bacteroidia.Bacteroidales.Prevotellaceae	NT5E
19889	ENSG00000135362	rs61878683	0.761490374	0.641676508	0.595046883	0.444943702	-0.10206775	0.137099686	0.204923516	-0.263549113	0.334865162	0.293235574	0.383630451	0.342917138	0.619701852	0.417061503	0.954044635	0.992824803	Bacteria.Bacteroidetes.Bacteroidia.Bacteroidales.Prevotellaceae	PRR5L
19890	ENSG00000135390	rs916134	0.50901226	0.36084174	0.373330512	0.253174592	0.183219169	-0.337735278	-0.287948638	0.475691111	0.275915111	0.367001406	0.321216617	0.412604812	0.527159368	0.299493894	0.929751415	0.992824803	Bacteria.Bacteroidetes.Bacteroidia.Bacteroidales.Prevotellaceae	ATP5MC2
19891	ENSG00000135437	rs3138142	0.881877185	0.724429794	0.347279647	0.711153081	-0.033596938	-0.156129347	0.270308036	-0.194382106	0.225217835	0.440951751	0.285515717	0.522627709	0.652600046	0.445049644	0.925178754	0.992824803	Bacteria.Bacteroidetes.Bacteroidia.Bacteroidales.Prevotellaceae	RDH5
19892	ENSG00000135476	rs1056692	0.121214545	0.029596632	0.446207698	0.870943062	0.347089589	-0.710993675	0.206676619	-0.058420924	0.221042183	0.319626469	0.269668935	0.358183346	0.296639489	0.066256606	0.934569737	0.993229564	Bacteria.Bacteroidetes.Bacteroidia.Bacteroidales.Prevotellaceae	ESPL1
19893	ENSG00000135506	rs701008	0.694460929	0.662691167	0.325389802	0.496749564	0.089841827	-0.123834861	0.298369182	-0.234714367	0.227702586	0.282596247	0.301097318	0.343424139	0.596809686	0.422741116	0.91988765	0.992824803	Bacteria.Bacteroidetes.Bacteroidia.Bacteroidales.Prevotellaceae	OS9
19894	ENSG00000135535	rs1358997	0.701377071	0.942686291	0.852149866	0.671765008	-0.104188718	0.022068848	0.063899904	0.161221713	0.270508282	0.305779405	0.341492672	0.378761054	0.599861417	0.507142464	0.964712757	0.992824803	Bacteria.Bacteroidetes.Bacteroidia.Bacteroidales.Prevotellaceae	CD164
19895	ENSG00000135541	rs13197384	0.063902137	0.032581015	0.31462287	0.720521481	0.488730154	-0.434842017	-0.302736638	-0.106514059	0.259274014	0.199108869	0.298731263	0.296433517	0.222601085	0.070405618	0.91988765	0.992824803	Bacteria.Bacteroidetes.Bacteroidia.Bacteroidales.Prevotellaceae	AHI1
19896	ENSG00000135587	rs9487093	0.713152058	0.897498672	0.030415688	0.012870916	0.092500318	0.037959613	-0.690754702	0.921202618	0.250518249	0.293517692	0.312136558	0.360138816	0.603690498	0.496394552	0.906346388	0.953361504	Bacteria.Bacteroidetes.Bacteroidia.Bacteroidales.Prevotellaceae	SMPD2
19897	ENSG00000135596	rs6907769	0.905971371	0.895723234	0.61629512	0.617160513	0.021659822	-0.067168493	-0.115227189	0.2792822	0.18265522	0.510477909	0.22883954	0.556017105	0.659717667	0.496203301	0.954044635	0.992824803	Bacteria.Bacteroidetes.Bacteroidia.Bacteroidales.Prevotellaceae	MICAL1
19898	ENSG00000135686	rs883135	0.206573231	0.068132588	0.680749728	0.74733622	0.250760097	-0.425816748	-0.103091741	0.091513242	0.196554153	0.22955106	0.249437724	0.282862881	0.362738283	0.111515501	0.960210321	0.992824803	Bacteria.Bacteroidetes.Bacteroidia.Bacteroidales.Prevotellaceae	KLHL36
19899	ENSG00000135698	rs2303261	0.281762867	0.317237708	0.955924528	0.729105261	0.705397249	-0.389653788	0.040768345	-0.15417073	0.649908597	0.386597927	0.734800916	0.443258884	0.411924553	0.278390067	0.967129273	0.992824803	Bacteria.Bacteroidetes.Bacteroidia.Bacteroidales.Prevotellaceae	MPHOSPH6
19900	ENSG00000135766	rs1416911	0.295297223	0.084071683	0.65658932	0.986540874	-0.226682068	0.61371542	0.123302632	-0.007558705	0.214849345	0.349811232	0.276041119	0.446353791	0.420293825	0.126631232	0.960210321	0.997300974	Bacteria.Bacteroidetes.Bacteroidia.Bacteroidales.Prevotellaceae	EGLN1
19901	ENSG00000135775	rs3827743	0.290277123	0.023774652	0.719829097	0.295901971	-0.399964887	0.675297146	-0.172795676	-0.371487634	0.375130843	0.291691253	0.479656532	0.352541043	0.417504097	0.058443831	0.964162686	0.992824803	Bacteria.Bacteroidetes.Bacteroidia.Bacteroidales.Prevotellaceae	COG2
19902	ENSG00000135778	rs12743233	0.260117023	0.492163418	0.276851511	0.012471208	0.225790066	-0.263846168	0.270243118	-1.170488224	0.198754348	0.381954033	0.246431606	0.455443967	0.394851042	0.359885295	0.919671821	0.953361504	Bacteria.Bacteroidetes.Bacteroidia.Bacteroidales.Prevotellaceae	NTPCR
19903	ENSG00000135828	rs1048254	0.324118378	0.128686826	0.780572035	0.539632258	-0.278076273	0.431368747	-0.095857946	0.21661848	0.279876871	0.280312676	0.342678858	0.351293803	0.436537651	0.164286387	0.964712757	0.992824803	Bacteria.Bacteroidetes.Bacteroidia.Bacteroidales.Prevotellaceae	RNASEL
19904	ENSG00000135837	rs3767201	0.300253839	0.252886581	0.325930874	0.269381563	0.90441063	-0.546073632	-0.939228219	0.590226752	0.86611519	0.473362893	0.948884613	0.52982651	0.423121974	0.240718411	0.91988765	0.992824803	Bacteria.Bacteroidetes.Bacteroidia.Bacteroidales.Prevotellaceae	CEP350
19905	ENSG00000135845	rs60302909	0.38036347	0.048432115	0.900925074	0.388452277	0.216426913	-0.893406777	0.037650417	0.443993443	0.245038409	0.44416955	0.301251409	0.511366267	0.470692702	0.089865761	0.96507948	0.992824803	Bacteria.Bacteroidetes.Bacteroidia.Bacteroidales.Prevotellaceae	PIGC
19906	ENSG00000135913	rs500317	0.367239794	0.329780756	0.757718758	0.838070805	0.335654529	-0.256674831	-0.140255224	0.065689542	0.36966928	0.261401334	0.452756594	0.320151895	0.464965426	0.285422896	0.964712757	0.993229564	Bacteria.Bacteroidetes.Bacteroidia.Bacteroidales.Prevotellaceae	USP37
19907	ENSG00000135951	rs4850897	0.067399589	0.001591861	0.639922881	0.442914362	-0.651704219	0.783195281	-0.19577867	-0.223232073	0.350363383	0.237628008	0.416543832	0.289162065	0.227243961	0.012189863	0.95797441	0.992824803	Bacteria.Bacteroidetes.Bacteroidia.Bacteroidales.Prevotellaceae	TSGA10
19908	ENSG00000135956	rs2301707	0.601537615	0.34159834	0.538093451	0.002353914	-0.111423172	-0.281224468	-0.165092003	1.113628711	0.212333045	0.293544995	0.266716557	0.351758207	0.566518238	0.290647682	0.950046561	0.953361504	Bacteria.Bacteroidetes.Bacteroidia.Bacteroidales.Prevotellaceae	TMEM127
19909	ENSG00000135976	rs140729730	0.415814891	0.197381778	0.431920879	0.819512478	-0.323164639	0.333091074	-0.395255659	0.072419779	0.394614823	0.255755306	0.499800238	0.316109026	0.486322033	0.209396066	0.934569737	0.992824803	Bacteria.Bacteroidetes.Bacteroidia.Bacteroidales.Prevotellaceae	ANKRD36
19910	ENSG00000136011	rs6539083	0.525312566	0.435766793	0.707773826	0.357008977	0.255469836	-0.225229822	0.166475252	-0.305406695	0.400032748	0.28720682	0.442169129	0.329217886	0.532848357	0.334489909	0.960450358	0.992824803	Bacteria.Bacteroidetes.Bacteroidia.Bacteroidales.Prevotellaceae	STAB2
19911	ENSG00000136021	rs7960152	0.001398838	0.002456556	0.006294669	0.021437051	2.96961073	-1.512086291	-2.692219788	1.234736023	0.889588296	0.479796175	0.953428379	0.523822175	0.030322965	0.015961159	0.906346388	0.992824803	Bacteria.Bacteroidetes.Bacteroidia.Bacteroidales.Prevotellaceae	SCYL2
19912	ENSG00000136045	rs2287217	0.768990924	0.197132985	0.680005431	0.731885466	-0.073680033	0.433024741	-0.12086515	-0.152878021	0.249826121	0.332299805	0.291720817	0.444290011	0.620111084	0.209247164	0.960210321	0.992824803	Bacteria.Bacteroidetes.Bacteroidia.Bacteroidales.Prevotellaceae	PWP1
19913	ENSG00000136052	rs73193606	0.632949252	0.93006655	0.488576719	0.873144623	-0.133904468	0.027264124	0.226548643	-0.057723668	0.279058469	0.3094612	0.325250465	0.360105561	0.576311454	0.505111169	0.944725396	0.993229564	Bacteria.Bacteroidetes.Bacteroidia.Bacteroidales.Prevotellaceae	SLC41A2
19914	ENSG00000136098	rs6561658	0.009433203	0.003216926	0.387303639	0.507400034	-1.110679397	0.786481251	0.413731597	-0.204127391	0.415142104	0.257039311	0.475353767	0.306231171	0.085325088	0.018641935	0.932215058	0.992824803	Bacteria.Bacteroidetes.Bacteroidia.Bacteroidales.Prevotellaceae	NEK3
19915	ENSG00000136100	rs12430462	0.070530154	0.025957682	0.266121361	0.429021349	0.385762264	-0.691399171	-0.287786312	0.289322482	0.209803072	0.30337474	0.25656512	0.363543071	0.233051845	0.06145578	0.919671821	0.992824803	Bacteria.Bacteroidetes.Bacteroidia.Bacteroidales.Prevotellaceae	VPS36
19916	ENSG00000136104	rs1268186	0.157561102	0.139389717	0.620105978	0.723622292	-0.944996138	0.543500012	-0.50483436	0.194723209	0.660924891	0.363205199	1.013552733	0.548274526	0.326625868	0.171933526	0.954044635	0.992824803	Bacteria.Bacteroidetes.Bacteroidia.Bacteroidales.Prevotellaceae	RNASEH2B
19917	ENSG00000136108	rs9536079	0.000942654	0.001071884	0.008808583	0.03200793	1.173019918	-0.794119081	-1.090437718	0.620994088	0.338487843	0.231904381	0.403732444	0.283370021	0.025764802	0.009576088	0.906346388	0.992824803	Bacteria.Bacteroidetes.Bacteroidia.Bacteroidales.Prevotellaceae	CKAP2
19918	ENSG00000136111	rs9573559	0.990238929	0.719375407	0.805043937	0.823077154	-0.003053207	0.094315772	-0.075511928	-0.071592603	0.248609389	0.261364987	0.304687275	0.31890656	0.677615075	0.443788941	0.964712757	0.992824803	Bacteria.Bacteroidetes.Bacteroidia.Bacteroidales.Prevotellaceae	TBC1D4
19919	ENSG00000136143	rs1185727	0.071099744	0.009452997	0.645106117	0.799110313	-0.446292763	0.75668721	0.141493667	-0.092551277	0.243227079	0.282912008	0.305782775	0.362174333	0.234052884	0.034945655	0.958104757	0.992824803	Bacteria.Bacteroidetes.Bacteroidia.Bacteroidales.Prevotellaceae	SUCLA2
19920	ENSG00000136144	rs13378385	0.060847438	0.013898183	0.295702046	0.431352108	0.465966653	-0.854969131	-0.298964208	0.319884034	0.244253701	0.338153712	0.283598033	0.403991315	0.217156215	0.044626789	0.919671821	0.992824803	Bacteria.Bacteroidetes.Bacteroidia.Bacteroidales.Prevotellaceae	RCBTB1
19921	ENSG00000136235	rs5850	0.729883777	0.577920046	0.255001167	0.094658101	0.084833259	-0.143177917	0.348182865	-0.559801663	0.24463794	0.256022463	0.3031824	0.330058652	0.610110451	0.392684339	0.919671821	0.992824803	Bacteria.Bacteroidetes.Bacteroidia.Bacteroidales.Prevotellaceae	GPNMB
19922	ENSG00000136237	rs12334099	0.9722824	0.826462589	0.815247609	0.818380529	0.011715618	-0.067013534	0.093737974	-0.090037224	0.335884469	0.304432019	0.399545192	0.390514832	0.674259373	0.476926103	0.964712757	0.992824803	Bacteria.Bacteroidetes.Bacteroidia.Bacteroidales.Prevotellaceae	RAPGEF5
19923	ENSG00000136247	rs11559147	0.014551534	0.006116834	0.529732709	0.411183197	-1.012929021	0.751827238	0.305722161	-0.263575853	0.403468592	0.265283959	0.483889841	0.318658742	0.107937271	0.028075588	0.948700196	0.992824803	Bacteria.Bacteroidetes.Bacteroidia.Bacteroidales.Prevotellaceae	ZDHHC4
19924	ENSG00000136250	rs28582358	0.04669861	0.006956061	0.239416668	0.303475849	0.533416047	-0.65839475	-0.373166887	0.308994267	0.263070018	0.236190689	0.314289575	0.297905734	0.190852656	0.029763296	0.915950095	0.992824803	Bacteria.Bacteroidetes.Bacteroidia.Bacteroidales.Prevotellaceae	AOAH
19925	ENSG00000136383	rs2340652	0.908119622	0.099962404	0.613828128	0.657311915	-0.023212958	0.444728351	-0.123308682	-0.140375896	0.200351144	0.266491935	0.243183212	0.314972653	0.660168602	0.140014375	0.954044635	0.992824803	Bacteria.Bacteroidetes.Bacteroidia.Bacteroidales.Prevotellaceae	ALPK3
19926	ENSG00000136425	rs11547207	0.045079497	0.119918018	0.083013903	0.369280398	-0.532461184	0.622958822	0.560473237	-0.398965192	0.260587487	0.395318926	0.318346258	0.44128373	0.188625375	0.157850018	0.915950095	0.992824803	Bacteria.Bacteroidetes.Bacteroidia.Bacteroidales.Prevotellaceae	CIB2
19927	ENSG00000136448	rs1053733	0.90623197	0.339752439	0.212859621	0.399879914	-0.03517363	0.206820428	-0.442404262	0.223724846	0.297444161	0.215051773	0.351647343	0.264012276	0.659717667	0.289587841	0.915950095	0.992824803	Bacteria.Bacteroidetes.Bacteroidia.Bacteroidales.Prevotellaceae	NMT1
19928	ENSG00000136449	rs753214587	0.177423206	0.204366816	0.961772631	0.456783222	0.27802855	-0.340506161	-0.012079402	-0.254057838	0.203905252	0.265587824	0.251056042	0.339365588	0.343609426	0.212713381	0.967129273	0.992824803	Bacteria.Bacteroidetes.Bacteroidia.Bacteroidales.Prevotellaceae	MYCBPAP
19929	ENSG00000136492	rs16945692	0.479305991	0.773763126	0.441602162	0.487317398	0.154456002	0.077529494	-0.204945195	-0.268323668	0.217077996	0.268587765	0.264708574	0.384108334	0.513963619	0.461417093	0.934569737	0.992824803	Bacteria.Bacteroidetes.Bacteroidia.Bacteroidales.Prevotellaceae	BRIP1
19930	ENSG00000136630	rs3820355	0.887589322	0.912525999	0.403413606	0.37847774	0.029934408	0.049892599	-0.215766836	0.513976254	0.210938041	0.452411697	0.256550206	0.579611892	0.65470768	0.500699802	0.934569737	0.992824803	Bacteria.Bacteroidetes.Bacteroidia.Bacteroidales.Prevotellaceae	HLX
19931	ENSG00000136682	rs2262085	0.830855302	0.015012298	0.243591582	0.658355673	-0.046970722	0.683130074	-0.31597201	-0.160349679	0.219012722	0.27342341	0.268515252	0.360965306	0.636170671	0.046425517	0.915950095	0.992824803	Bacteria.Bacteroidetes.Bacteroidia.Bacteroidales.Prevotellaceae	ZNG1B
19932	ENSG00000136689	rs452204	0.04570281	0.009667897	0.528370003	0.377349367	0.500376404	-0.785116326	-0.208864888	0.313405901	0.245616259	0.294465136	0.329491386	0.352588148	0.189001207	0.035535865	0.948700196	0.992824803	Bacteria.Bacteroidetes.Bacteroidia.Bacteroidales.Prevotellaceae	IL1RN
19933	ENSG00000136710	rs56017827	0.04874057	0.050021977	0.435342182	0.62726889	-0.541465964	0.59229262	0.244588045	0.185235502	0.269577757	0.296600017	0.311602172	0.379665889	0.194541574	0.09193179	0.934569737	0.992824803	Bacteria.Bacteroidetes.Bacteroidia.Bacteroidales.Prevotellaceae	CCDC115
19934	ENSG00000136783	rs200513709	0.166853136	0.022330731	0.518920666	0.543131372	0.281435197	-0.534992184	-0.15933568	0.177415934	0.201306725	0.228567866	0.245683779	0.29022607	0.335751188	0.056700058	0.948153726	0.992824803	Bacteria.Bacteroidetes.Bacteroidia.Bacteroidales.Prevotellaceae	NIPSNAP3A
19935	ENSG00000136816	rs12634	0.151314257	0.000876857	0.592243247	0.708294127	0.316110452	-0.883395468	0.139959173	0.118773094	0.217708346	0.253229638	0.260026576	0.316059496	0.319738738	0.008418344	0.954044635	0.992824803	Bacteria.Bacteroidetes.Bacteroidia.Bacteroidales.Prevotellaceae	TOR1B
19936	ENSG00000136819	rs41278736	0.200034145	0.688187336	0.12825821	0.77103193	-0.298165789	-0.181774981	0.427467167	0.158756872	0.230312771	0.450927076	0.277460218	0.543236592	0.358728354	0.431959186	0.915950095	0.992824803	Bacteria.Bacteroidetes.Bacteroidia.Bacteroidales.Prevotellaceae	C9orf78
19937	ENSG00000136826	rs2236599	0.997941554	0.852901092	0.938449684	0.884565715	0.00053789	0.047876441	0.020144269	-0.04783403	0.207693683	0.257182596	0.259866041	0.328180612	0.680391082	0.484218823	0.967129273	0.993229564	Bacteria.Bacteroidetes.Bacteroidia.Bacteroidales.Prevotellaceae	KLF4
19938	ENSG00000136830	rs10760483	0.153181832	0.171364607	0.156633027	0.196314869	0.464284589	-0.395686719	-0.533687251	0.472994424	0.321240747	0.286085302	0.372410847	0.362300932	0.322857722	0.193105449	0.915950095	0.992824803	Bacteria.Bacteroidetes.Bacteroidia.Bacteroidales.Prevotellaceae	NIBAN2
19939	ENSG00000136856	rs7848126	0.462273595	0.017018429	0.728723076	0.114230411	-0.158255401	0.794935209	0.094726554	-0.666880265	0.214006965	0.324557632	0.27195013	0.41654459	0.508981336	0.049606354	0.964712757	0.992824803	Bacteria.Bacteroidetes.Bacteroidia.Bacteroidales.Prevotellaceae	SLC2A8
19940	ENSG00000136867	rs7045922	0.936103471	0.006564505	0.222976878	0.466468877	0.017849381	-0.747393277	0.348452665	0.259206821	0.221788929	0.266112139	0.283199818	0.353843809	0.666083076	0.029121038	0.915950095	0.992824803	Bacteria.Bacteroidetes.Bacteroidia.Bacteroidales.Prevotellaceae	SLC31A2
19941	ENSG00000136868	rs75939479	0.75062644	0.391278092	0.676173631	0.221352055	-0.074317289	0.296249182	0.115625513	-0.574903428	0.232850651	0.343254625	0.275572402	0.465586234	0.617545322	0.314365752	0.960210321	0.992824803	Bacteria.Bacteroidetes.Bacteroidia.Bacteroidales.Prevotellaceae	SLC31A1
19942	ENSG00000136874	rs2791335	0.23381431	0.112231429	0.844762313	0.895971227	0.377877581	-0.366719218	-0.077013108	0.038789226	0.31443513	0.227767711	0.39174616	0.295503486	0.379955461	0.151028706	0.964712757	0.993229564	Bacteria.Bacteroidetes.Bacteroidia.Bacteroidales.Prevotellaceae	STX17
19943	ENSG00000136908	rs6478802	0.492016339	0.512609289	0.847702181	0.795985646	0.50083667	-0.27160018	0.171160311	-0.131162297	0.724783573	0.412518173	0.887674964	0.505229517	0.519615227	0.365825476	0.964712757	0.992824803	Bacteria.Bacteroidetes.Bacteroidia.Bacteroidales.Prevotellaceae	DPM2
19944	ENSG00000136932	rs7853349	0.878274883	0.320886494	0.721860528	0.597442847	-0.044234985	0.265758461	-0.123661092	-0.179091625	0.28768737	0.265685266	0.345885411	0.337469978	0.651306716	0.280616759	0.964162686	0.992824803	Bacteria.Bacteroidetes.Bacteroidia.Bacteroidales.Prevotellaceae	TRMO
19945	ENSG00000136935	rs2274556	0.018186803	0.025217342	0.24199105	0.554065256	1.463338412	-0.864003957	-0.768383832	0.249222196	0.603932406	0.37713755	0.650740039	0.419026166	0.124869	0.060827993	0.915950095	0.992824803	Bacteria.Bacteroidetes.Bacteroidia.Bacteroidales.Prevotellaceae	GOLGA1
19946	ENSG00000136937	rs7853179	0.033025574	0.141468135	0.197356316	0.913726713	0.484985814	-0.502610866	-0.36089883	0.044635187	0.222655667	0.33767402	0.277090819	0.410395063	0.164009891	0.173292758	0.915950095	0.993229564	Bacteria.Bacteroidetes.Bacteroidia.Bacteroidales.Prevotellaceae	NCBP1
19947	ENSG00000136982	rs4455866	0.039759893	0.108947018	0.093556262	0.529473232	0.387683648	-0.515557906	-0.388664929	0.242155358	0.184751558	0.317216028	0.228373552	0.383035538	0.179173333	0.148367801	0.915950095	0.992824803	Bacteria.Bacteroidetes.Bacteroidia.Bacteroidales.Prevotellaceae	DSCC1
19948	ENSG00000137054	rs2296776	0.300867487	0.444869399	0.590153105	0.601099398	0.217472157	-0.343789099	-0.140504091	-0.270249945	0.208530516	0.44724813	0.259569118	0.514379092	0.423600214	0.338100212	0.954044635	0.992824803	Bacteria.Bacteroidetes.Bacteroidia.Bacteroidales.Prevotellaceae	POLR1E
19949	ENSG00000137106	rs59967810	0.078925405	0.007230989	0.920260317	0.886403585	-0.410839371	0.793978785	-0.027848753	-0.048009978	0.230160671	0.286278946	0.277114529	0.334755072	0.245318705	0.030308054	0.96507948	0.993229564	Bacteria.Bacteroidetes.Bacteroidia.Bacteroidales.Prevotellaceae	GRHPR
19950	ENSG00000137168	rs3778016	0.683188018	0.938139167	0.582530128	0.978122578	0.162140998	-0.022278587	-0.260948703	0.009485299	0.395510616	0.285953703	0.472342122	0.344563249	0.592126058	0.506615025	0.954044635	0.996770849	Bacteria.Bacteroidetes.Bacteroidia.Bacteroidales.Prevotellaceae	PPIL1
19951	ENSG00000137185	rs1150690	0.573798552	0.434105568	0.355628733	0.207915658	0.180173697	-0.213456547	-0.367428401	0.419596047	0.318707839	0.271206506	0.394932642	0.3298788	0.55341833	0.333480069	0.925178754	0.992824803	Bacteria.Bacteroidetes.Bacteroidia.Bacteroidales.Prevotellaceae	ZSCAN9
19952	ENSG00000137210	rs2018035	0.013185649	0.044225156	0.08824047	0.370378716	-0.642576024	1.074427003	0.525140618	-0.555479831	0.252125905	0.523659546	0.303417089	0.61582032	0.104177297	0.084748899	0.915950095	0.992824803	Bacteria.Bacteroidetes.Bacteroidia.Bacteroidales.Prevotellaceae	TMEM14B
19953	ENSG00000137225	rs12528613	0.082929955	0.00825295	0.928276796	0.513664359	-0.469544427	0.79528353	0.029235522	-0.232297174	0.266624666	0.291849453	0.323534916	0.353710611	0.252460683	0.032433386	0.967129273	0.992824803	Bacteria.Bacteroidetes.Bacteroidia.Bacteroidales.Prevotellaceae	CAPN11
19954	ENSG00000137266	rs9405199	0.675560212	0.557809219	0.328954792	0.781478401	-0.104964181	-0.189311517	0.35483857	0.113711551	0.249660871	0.321335188	0.360751527	0.408234318	0.589839623	0.384434024	0.920813083	0.992824803	Bacteria.Bacteroidetes.Bacteroidia.Bacteroidales.Prevotellaceae	SLC22A23
19955	ENSG00000137269	rs1543356	0.214183488	0.195630199	0.388526314	0.368765831	-0.70301395	0.457562352	0.556013289	-0.366882516	0.560431873	0.349937204	0.640484846	0.405359398	0.369877003	0.208685124	0.932215058	0.992824803	Bacteria.Bacteroidetes.Bacteroidia.Bacteroidales.Prevotellaceae	LRRC1
19956	ENSG00000137274	rs7765391	0.346833498	0.510258966	0.282537582	0.456044585	-0.461763892	0.197114102	0.735675039	-0.30039073	0.487288809	0.297718345	0.678906453	0.400595718	0.451908309	0.365295339	0.919671821	0.992824803	Bacteria.Bacteroidetes.Bacteroidia.Bacteroidales.Prevotellaceae	BPHL
19957	ENSG00000137338	rs11756111	0.291430749	0.035195428	0.665870363	0.969618252	-0.224568761	0.656711119	-0.113761339	0.014619454	0.21113379	0.305298957	0.262243961	0.382367295	0.418276667	0.073579128	0.960210321	0.996585489	Bacteria.Bacteroidetes.Bacteroidia.Bacteroidales.Prevotellaceae	PGBD1
19958	ENSG00000137364	rs2842943	0.903043891	0.59820849	0.768284677	0.428055472	-0.043228161	0.145818176	0.126425144	-0.256874039	0.353478779	0.275347678	0.427322691	0.322092799	0.658974854	0.400824488	0.964712757	0.992824803	Bacteria.Bacteroidetes.Bacteroidia.Bacteroidales.Prevotellaceae	TPMT
19959	ENSG00000137411	rs1043483	0.0296601	0.023453398	0.361189845	0.392347393	-0.973738452	0.609229801	0.477978901	-0.267132964	0.437919929	0.262523775	0.519776789	0.310222291	0.156287849	0.058023689	0.925178754	0.992824803	Bacteria.Bacteroidetes.Bacteroidia.Bacteroidales.Prevotellaceae	VARS2
19960	ENSG00000137491	rs2712818	0.83440527	0.846546703	0.880181014	0.590174673	0.085359016	-0.048926369	0.073031996	-0.16619654	0.406672663	0.25180794	0.4825884	0.307051544	0.637158785	0.482327941	0.964712757	0.992824803	Bacteria.Bacteroidetes.Bacteroidia.Bacteroidales.Prevotellaceae	SLCO2B1
19961	ENSG00000137500	rs632117	0.195129629	0.121022271	0.798801641	0.999591984	-0.346627244	0.425360617	0.08449024	-0.000190078	0.264794888	0.270746078	0.330111045	0.370274609	0.355366595	0.158870085	0.964712757	0.997896032	Bacteria.Bacteroidetes.Bacteroidia.Bacteroidales.Prevotellaceae	CCDC90B
19962	ENSG00000137513	rs10793337	0.104856099	0.019947736	0.658612377	0.69209714	-0.660288697	0.593257721	-0.21631171	-0.117754492	0.40146006	0.24862591	0.487333742	0.296030586	0.278553585	0.053398736	0.960210321	0.992824803	Bacteria.Bacteroidetes.Bacteroidia.Bacteroidales.Prevotellaceae	NARS2
19963	ENSG00000137561	rs72659841	0.394369568	0.650210953	0.042923676	0.247436119	0.213127487	0.10650636	-0.668274858	0.357034827	0.248571725	0.233782348	0.323631915	0.305917753	0.476985955	0.419342102	0.906346388	0.992824803	Bacteria.Bacteroidetes.Bacteroidia.Bacteroidales.Prevotellaceae	TTPA
19964	ENSG00000137563	rs3758149	0.834950601	0.041803501	0.169159247	0.855350725	-0.049270992	0.469107177	-0.390260257	0.052033239	0.235527119	0.225909676	0.280688134	0.284301029	0.637207061	0.08182079	0.915950095	0.993229564	Bacteria.Bacteroidetes.Bacteroidia.Bacteroidales.Prevotellaceae	GGH
19965	ENSG00000137574	rs6474013	0.008919366	0.006106876	0.644022865	0.475644482	-2.152078771	1.251662544	0.460391067	-0.387831768	0.798172922	0.441560666	0.991696893	0.54054207	0.083059317	0.028075588	0.95797441	0.992824803	Bacteria.Bacteroidetes.Bacteroidia.Bacteroidales.Prevotellaceae	TGS1
19966	ENSG00000137575	rs6987187	0.478044524	0.824959944	0.376968053	0.845401308	0.229372343	-0.055536127	-0.344493597	0.059703828	0.321441208	0.250090114	0.38725095	0.304970008	0.51370626	0.47656984	0.929751415	0.993229564	Bacteria.Bacteroidetes.Bacteroidia.Bacteroidales.Prevotellaceae	SDCBP
19967	ENSG00000137672	rs10791538	0.496385537	0.290893069	0.763822397	0.712845951	0.168191836	-0.337406309	-0.087723351	0.15682135	0.245882449	0.316864386	0.290736169	0.424244429	0.521601448	0.26280056	0.964712757	0.992824803	Bacteria.Bacteroidetes.Bacteroidia.Bacteroidales.Prevotellaceae	TRPC6
19968	ENSG00000137674	rs1784430	0.051902028	0.010698098	0.260570236	0.108809673	0.728304889	-0.709249026	-0.48399585	0.517408841	0.367769186	0.269857664	0.426452281	0.318228856	0.199863511	0.038230235	0.919671821	0.992824803	Bacteria.Bacteroidetes.Bacteroidia.Bacteroidales.Prevotellaceae	MMP20
19969	ENSG00000137675	rs2846707	0.027200388	0.04569101	0.124218843	0.472179701	1.14461288	-0.595822766	-0.892230199	0.25689039	0.506539837	0.292450911	0.572877607	0.355236195	0.149284112	0.086555471	0.915950095	0.992824803	Bacteria.Bacteroidetes.Bacteroidia.Bacteroidales.Prevotellaceae	MMP27
19970	ENSG00000137693	rs1426395	0.367583021	0.36312097	0.682077377	0.823221751	0.285399193	-0.22492177	-0.166278888	0.072999357	0.314547827	0.245582861	0.40410377	0.325443448	0.464965426	0.300490083	0.960210321	0.992824803	Bacteria.Bacteroidetes.Bacteroidia.Bacteroidales.Prevotellaceae	YAP1
19971	ENSG00000137700	rs7110743	0.489214615	0.1530662	0.506266329	0.134843202	0.224422819	-0.533280031	-0.255216944	0.653128576	0.322673499	0.368873543	0.381851841	0.431358598	0.51840843	0.181434161	0.94782429	0.992824803	Bacteria.Bacteroidetes.Bacteroidia.Bacteroidales.Prevotellaceae	SLC37A4
19972	ENSG00000137714	rs10891121	0.65677999	0.827502122	0.312420952	0.048168758	-0.099600082	-0.04503755	-0.303146346	0.521304562	0.22311011	0.205851889	0.297766816	0.25886028	0.583913588	0.477332053	0.919671821	0.992824803	Bacteria.Bacteroidetes.Bacteroidia.Bacteroidales.Prevotellaceae	FDX1
19973	ENSG00000137720	rs35581942	0.626003764	0.207022205	0.527691978	0.59073798	0.121478613	-0.316171207	0.197237946	-0.175122091	0.2480738	0.2480738	0.310637013	0.324033731	0.574288708	0.214666719	0.948700196	0.992824803	Bacteria.Bacteroidetes.Bacteroidia.Bacteroidales.Prevotellaceae	C11orf1
19974	ENSG00000137760	rs60431822	0.466575804	0.190012153	0.836065864	0.777230122	-0.245506347	0.372528341	-0.078975568	-0.095524644	0.335222007	0.281283347	0.380128656	0.336225613	0.510872498	0.204932092	0.964712757	0.992824803	Bacteria.Bacteroidetes.Bacteroidia.Bacteroidales.Prevotellaceae	ALKBH8
19975	ENSG00000137764	rs11635396	0.962301153	0.631574504	0.958540496	0.820933652	0.011595762	0.129544506	-0.015325703	-0.085055274	0.244385563	0.268882578	0.293674309	0.374261603	0.671224971	0.41316134	0.967129273	0.992824803	Bacteria.Bacteroidetes.Bacteroidia.Bacteroidales.Prevotellaceae	MAP2K5
19976	ENSG00000137804	rs4368143	0.014184791	0.002874828	0.629485905	0.455967965	-0.669095416	0.675144942	0.163627625	-0.201827655	0.265466794	0.217913718	0.337553102	0.269107788	0.106792033	0.017500353	0.95536324	0.992824803	Bacteria.Bacteroidetes.Bacteroidia.Bacteroidales.Prevotellaceae	NUSAP1
19977	ENSG00000137815	rs1942	0.26716775	0.175081157	0.340675082	0.333699851	0.343361072	-0.335846441	-0.371503023	0.296701256	0.306787663	0.24495934	0.387032644	0.30464199	0.401246632	0.195731698	0.925178754	0.992824803	Bacteria.Bacteroidetes.Bacteroidia.Bacteroidales.Prevotellaceae	RTF1
19978	ENSG00000137821	rs56119292	0.712074879	0.374778831	0.173376681	0.94959289	0.1049545	0.233551365	-0.474162002	-0.020197652	0.283133942	0.261330436	0.344458299	0.318260642	0.603474502	0.305781162	0.915950095	0.996585489	Bacteria.Bacteroidetes.Bacteroidia.Bacteroidales.Prevotellaceae	LRRC49
19979	ENSG00000137831	rs74021852	0.110107104	0.009993287	0.973347082	0.712520073	0.434828207	-0.767593596	-0.010594559	0.127193371	0.268437751	0.289237074	0.315882248	0.343684094	0.283389102	0.036316836	0.967129273	0.992824803	Bacteria.Bacteroidetes.Bacteroidia.Bacteroidales.Prevotellaceae	UACA
19980	ENSG00000137845	rs514049	0.035800603	0.011332218	0.227146791	0.209560205	-0.642087419	0.615513807	0.446248585	-0.385702695	0.299518347	0.236149201	0.365995673	0.304343568	0.171650763	0.039832425	0.915950095	0.992824803	Bacteria.Bacteroidetes.Bacteroidia.Bacteroidales.Prevotellaceae	ADAM10
19981	ENSG00000137876	rs9300	0.369417222	0.213489638	0.492831783	0.178650033	-0.194665751	0.490477597	0.193591103	-0.637937761	0.215376027	0.390402203	0.280684853	0.469205054	0.46598306	0.218670433	0.944725396	0.992824803	Bacteria.Bacteroidetes.Bacteroidia.Bacteroidales.Prevotellaceae	RSL24D1
19982	ENSG00000137877	rs11070353	0.01810355	0.045754947	0.29550022	0.931365882	0.622736695	-0.513376484	-0.322639789	0.02591242	0.25681579	0.252060061	0.305927772	0.299701254	0.124869	0.086555471	0.919671821	0.995480461	Bacteria.Bacteroidetes.Bacteroidia.Bacteroidales.Prevotellaceae	SPTBN5
19983	ENSG00000137944	rs12120164	0.000612626	0.000226713	0.074221291	0.193729596	0.736054039	-0.878275833	-0.487734366	0.357153345	0.204375316	0.224909025	0.268803595	0.271969926	0.019499824	0.003244018	0.915950095	0.992824803	Bacteria.Bacteroidetes.Bacteroidia.Bacteroidales.Prevotellaceae	KYAT3
19984	ENSG00000137976	rs12029581	0.212211306	0.038194663	0.857882836	0.367593112	-0.385178874	0.576068133	-0.066053132	-0.293944394	0.305722482	0.272265301	0.367406368	0.32397264	0.368775749	0.077276701	0.964712757	0.992824803	Bacteria.Bacteroidetes.Bacteroidia.Bacteroidales.Prevotellaceae	DNASE2B
19985	ENSG00000138028	rs6749216	0.244903904	0.038504708	0.839530583	0.347177215	-0.374411353	0.61819412	0.079834556	-0.326467664	0.319073297	0.292659426	0.392680756	0.344761164	0.385808223	0.077399251	0.964712757	0.992824803	Bacteria.Bacteroidetes.Bacteroidia.Bacteroidales.Prevotellaceae	CGREF1
19986	ENSG00000138031	rs2384061	0.240667384	0.122702798	0.23093362	0.154773454	-0.293899426	0.365068268	-0.381657497	0.410378252	0.248195238	0.233438222	0.315605939	0.285059878	0.384970156	0.160204309	0.915950095	0.992824803	Bacteria.Bacteroidetes.Bacteroidia.Bacteroidales.Prevotellaceae	ADCY3
19987	ENSG00000138035	rs782641	0.000356289	0.001428629	0.000694255	0.020190215	0.865494286	-0.688414711	-1.072649016	0.672623839	0.229658188	0.206649783	0.301110973	0.282460903	0.013574404	0.011552279	0.578701707	0.992824803	Bacteria.Bacteroidetes.Bacteroidia.Bacteroidales.Prevotellaceae	PNPT1
19988	ENSG00000138036	rs7565517	0.401014561	0.413422308	0.762675648	0.858317151	0.479952491	-0.287032807	-0.199138073	0.072531611	0.567753552	0.348692801	0.656701859	0.404691821	0.479562031	0.323909479	0.964712757	0.993229564	Bacteria.Bacteroidetes.Bacteroidia.Bacteroidales.Prevotellaceae	DYNC2LI1
19989	ENSG00000138050	rs12620957	0.058009428	0.013978238	0.831305211	0.537051005	-0.541334801	0.631093669	-0.074058431	-0.185241615	0.280526672	0.24982683	0.346251335	0.298501284	0.212636019	0.044659067	0.964712757	0.992824803	Bacteria.Bacteroidetes.Bacteroidia.Bacteroidales.Prevotellaceae	THUMPD2
19990	ENSG00000138061	rs2447751	0.021427731	0.060909863	0.024825524	0.066091873	0.571867168	-0.701963004	-0.664933621	0.784183787	0.24258981	0.368051367	0.289430138	0.41951433	0.132062158	0.10455112	0.906346388	0.992824803	Bacteria.Bacteroidetes.Bacteroidia.Bacteroidales.Prevotellaceae	CYP1B1
19991	ENSG00000138074	rs2580759	0.346358004	0.680477097	0.60570367	0.512127615	0.258195838	-0.135002901	-0.163679213	-0.263462427	0.272197755	0.326353644	0.315532267	0.399699951	0.451908309	0.428987211	0.954044635	0.992824803	Bacteria.Bacteroidetes.Bacteroidia.Bacteroidales.Prevotellaceae	SLC5A6
19992	ENSG00000138075	rs4245791	0.126719849	0.146401703	0.425371371	0.616090888	-0.969529721	0.561100102	0.55355651	-0.215502585	0.626718167	0.381715994	0.690064242	0.427736815	0.29761783	0.176416412	0.934569737	0.992824803	Bacteria.Bacteroidetes.Bacteroidia.Bacteroidales.Prevotellaceae	ABCG5
19993	ENSG00000138085	rs11126918	0.111868091	0.029228777	0.233786995	0.069615127	-0.444826742	0.737818399	0.384508369	-0.747675236	0.275994766	0.330906099	0.31993377	0.405275548	0.284401558	0.06585799	0.915950095	0.992824803	Bacteria.Bacteroidetes.Bacteroidia.Bacteroidales.Prevotellaceae	ATRAID
19994	ENSG00000138095	rs10201625	0.199804065	0.494214409	0.029826001	0.067847656	0.383134312	-0.241651323	-0.760041948	0.768067884	0.295791885	0.351493474	0.342174145	0.413613892	0.358728354	0.360565267	0.906346388	0.992824803	Bacteria.Bacteroidetes.Bacteroidia.Bacteroidales.Prevotellaceae	LRPPRC
19995	ENSG00000138111	rs3740409	0.48747387	0.007296421	0.657391422	0.576402285	-0.134554536	1.010377813	-0.107200672	-0.26325989	0.192685821	0.364736429	0.240594463	0.468869139	0.517703723	0.030341028	0.960210321	0.992824803	Bacteria.Bacteroidetes.Bacteroidia.Bacteroidales.Prevotellaceae	MFSD13A
19996	ENSG00000138115	rs61887989	0.023889894	0.047375832	0.927843074	0.248032166	-0.65408689	0.535947033	-0.030211458	0.365875893	0.282771038	0.265156303	0.332319912	0.313892552	0.141015543	0.088698925	0.967129273	0.992824803	Bacteria.Bacteroidetes.Bacteroidia.Bacteroidales.Prevotellaceae	CYP2C8
19997	ENSG00000138134	rs4145760	0.489842118	0.125678034	0.935847335	0.581968549	-0.143209372	0.653868035	0.020857919	-0.272576176	0.206204241	0.421488346	0.258134706	0.492653393	0.51840843	0.161898091	0.967129273	0.992824803	Bacteria.Bacteroidetes.Bacteroidia.Bacteroidales.Prevotellaceae	STAMBPL1
19998	ENSG00000138138	rs10788567	0.381798289	0.070722538	0.934717906	0.235113087	-0.289385534	0.60629432	0.031396176	-0.479375806	0.328636675	0.329974246	0.381817433	0.400013644	0.47177175	0.11420473	0.967129273	0.992824803	Bacteria.Bacteroidetes.Bacteroidia.Bacteroidales.Prevotellaceae	ATAD1
19999	ENSG00000138182	rs2900752	0.920727926	0.581888944	0.877905175	0.647874429	-0.058769944	0.203251229	-0.103169512	-0.191819895	0.588263353	0.367278047	0.668926832	0.418047246	0.662085601	0.393717525	0.964712757	0.992824803	Bacteria.Bacteroidetes.Bacteroidia.Bacteroidales.Prevotellaceae	KIF20B
20000	ENSG00000138185	rs2051052	0.21695844	0.097707138	0.174514536	0.04573737	-0.371721135	0.379810617	0.500257875	-0.570250396	0.298148928	0.226042821	0.364391562	0.279960871	0.370791706	0.138129934	0.915950095	0.992824803	Bacteria.Bacteroidetes.Bacteroidia.Bacteroidales.Prevotellaceae	ENTPD1
20001	ENSG00000138193	rs12772469	0.108526617	0.225265211	0.356005094	0.811768758	0.436094986	-0.402735097	-0.30235639	0.095760157	0.267998319	0.328956474	0.325245653	0.400477416	0.281941166	0.225700232	0.925178754	0.992824803	Bacteria.Bacteroidetes.Bacteroidia.Bacteroidales.Prevotellaceae	PLCE1
20002	ENSG00000138207	rs10882275	0.054689941	0.016151573	0.663388883	0.920935071	0.414116417	-0.835656033	-0.110827293	0.039492461	0.211648264	0.338343139	0.253472	0.39634273	0.205255604	0.048032536	0.960210321	0.993229564	Bacteria.Bacteroidetes.Bacteroidia.Bacteroidales.Prevotellaceae	RBP4
20003	ENSG00000138286	rs16915029	0.745589784	0.088085509	0.776224947	0.52537268	-0.072802483	0.618489623	0.078146107	-0.307744192	0.223428053	0.357174434	0.273787108	0.481957795	0.61550618	0.12985651	0.964712757	0.992824803	Bacteria.Bacteroidetes.Bacteroidia.Bacteroidales.Prevotellaceae	FAM149B1
20004	ENSG00000138303	rs7073342	0.510755776	0.390440422	0.608344913	0.556684501	0.278753	-0.295435266	-0.246885096	0.234442252	0.421521219	0.341703429	0.479448713	0.396802806	0.527444404	0.314205186	0.954044635	0.992824803	Bacteria.Bacteroidetes.Bacteroidia.Bacteroidales.Prevotellaceae	ASCC1
20005	ENSG00000138326	rs12572510	0.976515325	0.724803719	0.868593928	0.40129975	0.006321207	0.205579912	0.044666969	-0.524284959	0.213905048	0.581436789	0.268916322	0.62057384	0.675395309	0.445049644	0.964712757	0.992824803	Bacteria.Bacteroidetes.Bacteroidia.Bacteroidales.Prevotellaceae	RPS24
20006	ENSG00000138346	rs7478105	0.040277835	0.267861595	0.065939752	0.876310032	0.456585111	-0.442032942	-0.488381268	-0.079927206	0.218172695	0.395528073	0.261118397	0.511491533	0.179895412	0.249642046	0.915950095	0.993229564	Bacteria.Bacteroidetes.Bacteroidia.Bacteroidales.Prevotellaceae	DNA2
20007	ENSG00000138363	rs11682496	0.843039348	0.107516689	0.725176185	0.207243544	-0.044098741	0.656021322	-0.096813499	-0.588634398	0.221824122	0.401975418	0.2742025	0.462081378	0.639865621	0.146938414	0.964712757	0.992824803	Bacteria.Bacteroidetes.Bacteroidia.Bacteroidales.Prevotellaceae	ATIC
20008	ENSG00000138375	rs8179823	0.862475717	0.374428031	0.21457366	0.28108027	0.03810271	0.215567302	-0.333304413	0.361067327	0.219092847	0.241029145	0.265934139	0.332188829	0.64603776	0.305643415	0.915950095	0.992824803	Bacteria.Bacteroidetes.Bacteroidia.Bacteroidales.Prevotellaceae	SMARCAL1
20009	ENSG00000138381	rs4667297	0.002379333	0.003281061	0.74386874	0.965489299	-1.180125872	0.750633966	0.15719381	-0.013423864	0.373188431	0.245868537	0.479060895	0.309068615	0.042189285	0.018843832	0.964712757	0.996585489	Bacteria.Bacteroidetes.Bacteroidia.Bacteroidales.Prevotellaceae	ASNSD1
20010	ENSG00000138386	rs4853709	0.940622268	0.536986573	0.550551461	0.109215113	0.015577847	0.182657493	0.158542092	-0.582035673	0.208325681	0.294290471	0.264209659	0.358395568	0.66758658	0.37639123	0.951675596	0.992824803	Bacteria.Bacteroidetes.Bacteroidia.Bacteroidales.Prevotellaceae	NAB1
20011	ENSG00000138398	rs12464093	0.435222462	0.393582719	0.860205946	0.629497712	0.190923774	-0.277790945	-0.051998569	-0.18102053	0.243170837	0.32344745	0.294089814	0.373446419	0.495069349	0.315539761	0.964712757	0.992824803	Bacteria.Bacteroidetes.Bacteroidia.Bacteroidales.Prevotellaceae	PPIG
20012	ENSG00000138468	rs9681493	0.012945123	0.004817349	0.08318144	0.090535276	0.560613802	-0.689695487	-0.487896378	0.492845965	0.21935789	0.236263454	0.277277233	0.286851909	0.103281733	0.023961656	0.915950095	0.992824803	Bacteria.Bacteroidetes.Bacteroidia.Bacteroidales.Prevotellaceae	SENP7
20013	ENSG00000138594	rs2593199	0.014707766	0.028979628	0.034668776	0.156357166	0.975902047	-0.78810057	-0.963724499	0.590435462	0.389363312	0.352890413	0.446687026	0.411731633	0.108632033	0.065526253	0.906346388	0.992824803	Bacteria.Bacteroidetes.Bacteroidia.Bacteroidales.Prevotellaceae	TMOD3
20014	ENSG00000138600	rs12910301	0.304092278	0.043108944	0.452932768	0.146637438	0.224356292	-0.677767804	-0.197083917	0.62859362	0.216583252	0.328530444	0.261013218	0.427885634	0.424940489	0.083447867	0.934569737	0.992824803	Bacteria.Bacteroidetes.Bacteroidia.Bacteroidales.Prevotellaceae	SPPL2A
20015	ENSG00000138606	rs12905053	0.02424526	0.055042958	0.708307226	0.715652966	-0.445950321	0.64095771	0.099605571	0.141540123	0.193295626	0.328074106	0.265066513	0.386863068	0.142112382	0.09798659	0.960450358	0.992824803	Bacteria.Bacteroidetes.Bacteroidia.Bacteroidales.Prevotellaceae	SHF
20016	ENSG00000138613	rs76855300	0.887969374	0.378761129	0.611657245	0.691292727	-0.028417497	0.381867208	-0.124196746	-0.198598	0.200932831	0.430889876	0.24343967	0.497895349	0.654795937	0.308173695	0.954044635	0.992824803	Bacteria.Bacteroidetes.Bacteroidia.Bacteroidales.Prevotellaceae	APH1B
20017	ENSG00000138621	rs113165365	0.95594028	0.091693549	0.415377572	0.509569913	-0.011977538	0.540514813	-0.209501137	0.313837031	0.21595813	0.315750341	0.255579832	0.473241186	0.670211464	0.133743629	0.934569737	0.992824803	Bacteria.Bacteroidetes.Bacteroidia.Bacteroidales.Prevotellaceae	PPCDC
20018	ENSG00000138622	rs7172796	0.268395372	0.417023521	0.970646205	0.589962843	-0.233690521	0.409917343	0.009861207	0.310505353	0.209340268	0.501854568	0.266953298	0.573337562	0.401246632	0.325409776	0.967129273	0.992824803	Bacteria.Bacteroidetes.Bacteroidia.Bacteroidales.Prevotellaceae	HCN4
20019	ENSG00000138688	rs6851362	0.146776137	0.056501804	0.386428632	0.301142218	0.34886017	-0.591231562	-0.251483293	0.398528683	0.23755309	0.304481271	0.288404743	0.382361733	0.31512653	0.099664192	0.932215058	0.992824803	Bacteria.Bacteroidetes.Bacteroidia.Bacteroidales.Prevotellaceae	BLTP1
20020	ENSG00000138741	rs9993043	0.00348066	0.001880496	0.270292055	0.481818305	-0.707783515	1.230724419	0.317150294	-0.315013933	0.233387931	0.379748991	0.285241894	0.445283452	0.051484324	0.013745565	0.919671821	0.992824803	Bacteria.Bacteroidetes.Bacteroidia.Bacteroidales.Prevotellaceae	TRPC3
20021	ENSG00000138750	rs3806728	0.912773161	0.082149213	0.260954699	0.256531303	-0.02110059	1.148900183	-0.278958815	-0.779547051	0.191878458	0.650691511	0.245992886	0.681005851	0.661638746	0.125904651	0.919671821	0.992824803	Bacteria.Bacteroidetes.Bacteroidia.Bacteroidales.Prevotellaceae	NUP54
20022	ENSG00000138758	rs10000606	0.999771711	0.665916969	0.933500952	0.446363585	8.94724630455958e-05	0.118344126	0.032243831	-0.26230409	0.31151156	0.272848827	0.384933362	0.342368814	0.680559845	0.423963342	0.967129273	0.992824803	Bacteria.Bacteroidetes.Bacteroidia.Bacteroidales.Prevotellaceae	SEPTIN11
20023	ENSG00000138759	rs4975141	0.02047106	0.083355971	0.01089738	0.074378531	0.950338049	-0.488284398	-1.209972177	0.58488914	0.400016112	0.277658531	0.461598069	0.322527629	0.129674512	0.126337935	0.906346388	0.992824803	Bacteria.Bacteroidetes.Bacteroidia.Bacteroidales.Prevotellaceae	FRAS1
20024	ENSG00000138767	rs6829203	0.124160086	0.114609117	0.783561237	0.807603753	-0.859265393	0.505686865	0.181184745	-0.093683323	0.551624033	0.316197241	0.656894571	0.383142496	0.29761783	0.153218507	0.964712757	0.992824803	Bacteria.Bacteroidetes.Bacteroidia.Bacteroidales.Prevotellaceae	CNOT6L
20025	ENSG00000138780	rs2544412	0.090987817	0.16868621	0.306545716	0.774222998	0.708045312	-0.368145407	-0.504251812	0.09214522	0.412695728	0.264484288	0.489277425	0.319890285	0.25947002	0.190472236	0.919671821	0.992824803	Bacteria.Bacteroidetes.Bacteroidia.Bacteroidales.Prevotellaceae	GSTCD
20026	ENSG00000138785	rs11933386	0.851867253	0.395051479	0.436827128	0.450471593	0.045884429	-0.232856834	0.243357989	-0.24870893	0.244741291	0.271976399	0.311044817	0.327589178	0.642546032	0.31619183	0.934569737	0.992824803	Bacteria.Bacteroidetes.Bacteroidia.Bacteroidales.Prevotellaceae	INTS12
20027	ENSG00000138794	rs767598	0.776337173	0.5531449	0.674714591	0.827870533	-0.116960785	0.176711027	-0.232519611	0.083066583	0.409986808	0.296419973	0.551528892	0.380496028	0.62209944	0.382174881	0.960210321	0.992824803	Bacteria.Bacteroidetes.Bacteroidia.Bacteroidales.Prevotellaceae	CASP6
20028	ENSG00000138796	rs13116685	0.31701472	0.265382825	0.600947189	0.522586457	-0.809614229	0.492975787	0.486659415	-0.327228832	0.802891916	0.438809115	0.925892983	0.50903287	0.431439375	0.248117434	0.954044635	0.992824803	Bacteria.Bacteroidetes.Bacteroidia.Bacteroidales.Prevotellaceae	HADH
20029	ENSG00000138798	rs1860129	0.144988434	0.016558933	0.344529712	0.038512494	-0.47504532	0.792196105	0.383007821	-0.800363337	0.322022568	0.322022316	0.402240214	0.378915914	0.314498727	0.048562454	0.925178754	0.992824803	Bacteria.Bacteroidetes.Bacteroidia.Bacteroidales.Prevotellaceae	EGF
20030	ENSG00000138801	rs2189154	0.200570627	0.167529768	0.750783548	0.676749163	-0.991442033	0.596647203	0.28230726	-0.208511798	0.766746637	0.427464386	0.885101257	0.49788929	0.358728354	0.189944443	0.964712757	0.992824803	Bacteria.Bacteroidetes.Bacteroidia.Bacteroidales.Prevotellaceae	PAPSS1
20031	ENSG00000138829	rs13181957	0.759867045	0.543070571	0.602060677	0.61421288	-0.060594525	0.236311096	-0.12813324	0.228488849	0.197412187	0.386511351	0.244529005	0.451104783	0.619195678	0.378293663	0.954044635	0.992824803	Bacteria.Bacteroidetes.Bacteroidia.Bacteroidales.Prevotellaceae	FBN2
20032	ENSG00000138834	rs11642590	0.154893452	0.351669585	0.07777567	0.264178372	0.292807648	-0.195199634	-0.458784346	0.29363877	0.203452236	0.208081406	0.256007813	0.260710225	0.323496019	0.296081058	0.915950095	0.992824803	Bacteria.Bacteroidetes.Bacteroidia.Bacteroidales.Prevotellaceae	MAPK8IP3
20033	ENSG00000138835	rs1051013	0.790961119	0.45955057	0.55817667	0.941450491	0.108507813	-0.191008904	0.339738564	0.026019754	0.407684202	0.256728335	0.577208203	0.352898898	0.624563297	0.344389766	0.952324634	0.996585489	Bacteria.Bacteroidetes.Bacteroidia.Bacteroidales.Prevotellaceae	RGS3
20034	ENSG00000138867	rs2006094	0.740262279	0.313238652	0.422028869	0.893184214	0.101015196	-0.359880248	0.303924809	0.054063529	0.303417199	0.354096513	0.376137248	0.401055899	0.61453796	0.275921953	0.934569737	0.993229564	Bacteria.Bacteroidetes.Bacteroidia.Bacteroidales.Prevotellaceae	GUCD1
20035	ENSG00000139044	rs7137405	0.027160489	0.047748369	0.302614393	0.696720487	0.715619186	-0.48708621	-0.442920778	0.129503938	0.31660654	0.241399761	0.42625978	0.330803223	0.149284112	0.088973621	0.919671821	0.992824803	Bacteria.Bacteroidetes.Bacteroidia.Bacteroidales.Prevotellaceae	B4GALNT3
20036	ENSG00000139117	rs10444553	0.877443549	0.625823194	0.764862424	0.335517078	-0.057566012	0.150073488	0.132552188	-0.355086325	0.3718272	0.306307462	0.441313551	0.365972929	0.651235627	0.411049406	0.964712757	0.992824803	Bacteria.Bacteroidetes.Bacteroidia.Bacteroidales.Prevotellaceae	CPNE8
20037	ENSG00000139154	rs10431210	0.830382071	0.462958288	0.869322918	0.200574988	-0.049099463	0.329853172	0.045751334	-0.723423124	0.228289726	0.446742526	0.276995681	0.559475663	0.636170671	0.345295175	0.964712757	0.992824803	Bacteria.Bacteroidetes.Bacteroidia.Bacteroidales.Prevotellaceae	AEBP2
20038	ENSG00000139160	rs4931536	0.952749473	0.047527474	0.662810333	0.017906904	-0.013118137	-0.658498137	0.115839918	1.053036852	0.22053386	0.326017379	0.264451185	0.433496634	0.670135387	0.088698925	0.960210321	0.981982335	Bacteria.Bacteroidetes.Bacteroidia.Bacteroidales.Prevotellaceae	ETFBKMT
20039	ENSG00000139178	rs12370543	0.280276602	0.168031166	0.618011949	0.471061171	0.210988004	-0.415050173	-0.119159755	-0.282088456	0.193786017	0.297716419	0.237808828	0.389093839	0.410706832	0.190176673	0.954044635	0.992824803	Bacteria.Bacteroidetes.Bacteroidia.Bacteroidales.Prevotellaceae	C1RL
20040	ENSG00000139180	rs10849118	0.88958109	0.720077281	0.716997678	0.508239349	-0.075812923	0.11645317	0.226417853	-0.246801087	0.543930951	0.323557157	0.621931173	0.370985631	0.655159949	0.443802969	0.963820494	0.992824803	Bacteria.Bacteroidetes.Bacteroidia.Bacteroidales.Prevotellaceae	NDUFA9
20041	ENSG00000139190	rs2240867	0.28294507	0.331890642	0.614498262	0.803318313	0.510286922	-0.293177624	-0.294722006	0.090165487	0.471312875	0.299891484	0.582338748	0.360554282	0.412998425	0.286301211	0.954044635	0.992824803	Bacteria.Bacteroidetes.Bacteroidia.Bacteroidales.Prevotellaceae	VAMP1
20042	ENSG00000139192	rs2534711	0.000569695	0.000130882	0.988973982	0.999267459	-0.599496792	1.087889821	0.002939226	-0.00028764	0.165418141	0.267456161	0.211870225	0.312094996	0.018365805	0.002381008	0.970510259	0.997896032	Bacteria.Bacteroidetes.Bacteroidia.Bacteroidales.Prevotellaceae	TAPBPL
20043	ENSG00000139193	rs3759333	0.398890667	0.188346562	0.432074969	0.110132585	-0.192448379	0.407874348	0.226817677	-0.633428492	0.226624993	0.306799198	0.286907103	0.391070632	0.479462409	0.203959604	0.934569737	0.992824803	Bacteria.Bacteroidetes.Bacteroidia.Bacteroidales.Prevotellaceae	CD27
20044	ENSG00000139197	rs7969751	0.072026457	0.017941799	0.942324334	0.884217931	0.423395945	-0.747729853	-0.020660652	0.052114087	0.231522993	0.307910767	0.284468139	0.356463557	0.234909198	0.051048528	0.967129273	0.993229564	Bacteria.Bacteroidetes.Bacteroidia.Bacteroidales.Prevotellaceae	PEX5
20045	ENSG00000139219	rs11168337	0.44650542	0.243944325	0.566004042	0.273527505	-0.208430052	0.334881492	0.188244603	-0.363292584	0.272135734	0.284799907	0.32630735	0.32897529	0.50056425	0.236792805	0.954044635	0.992824803	Bacteria.Bacteroidetes.Bacteroidia.Bacteroidales.Prevotellaceae	COL2A1
20046	ENSG00000139344	rs7976358	0.018679685	0.011405035	0.331318233	0.840838807	-0.530960274	0.807663954	0.265105796	-0.074666015	0.220097595	0.310158913	0.270853623	0.370319417	0.124923482	0.039974177	0.920813083	0.993229564	Bacteria.Bacteroidetes.Bacteroidia.Bacteroidales.Prevotellaceae	AMDHD1
20047	ENSG00000139405	rs2384207	0.679066549	0.832667845	0.275401771	0.429426476	-0.098692349	-0.069739729	0.314276458	-0.333942417	0.237465622	0.328756267	0.285713298	0.419979782	0.591029353	0.478505285	0.919671821	0.992824803	Bacteria.Bacteroidetes.Bacteroidia.Bacteroidales.Prevotellaceae	RITA1
20048	ENSG00000139428	rs61940468	0.071694286	0.039338864	0.274550991	0.677847901	0.371305313	-0.601652752	-0.267314804	0.152065943	0.202795445	0.286087994	0.242585441	0.364420917	0.234909198	0.078747894	0.919671821	0.992824803	Bacteria.Bacteroidetes.Bacteroidia.Bacteroidales.Prevotellaceae	MMAB
20049	ENSG00000139433	rs2193535	0.099885364	0.144423472	0.007967505	0.011883262	-0.608693673	0.385153529	1.220814819	-0.890843837	0.364659313	0.260713949	0.445888758	0.344164758	0.272121292	0.175280991	0.906346388	0.953361504	Bacteria.Bacteroidetes.Bacteroidia.Bacteroidales.Prevotellaceae	GLTP
20050	ENSG00000139531	rs773125	0.050123829	0.114664792	0.185010606	0.557732521	0.681573336	-0.513662992	-0.53662475	0.223153692	0.341464951	0.321234849	0.400558239	0.378704555	0.196629455	0.153218507	0.915950095	0.992824803	Bacteria.Bacteroidetes.Bacteroidia.Bacteroidales.Prevotellaceae	SUOX
20051	ENSG00000139546	rs7975351	0.013460189	0.022964793	0.051507605	0.180095497	0.982144384	-0.798216073	-0.844028196	0.517158977	0.38656445	0.342692851	0.425466176	0.381655886	0.104177297	0.057627577	0.906346388	0.992824803	Bacteria.Bacteroidetes.Bacteroidia.Bacteroidales.Prevotellaceae	TARBP2
20052	ENSG00000139597	rs59214163	0.015360783	0.062321266	0.116731588	0.940876123	-0.423985729	0.516492912	0.333166532	-0.024738683	0.170310437	0.272320562	0.209564576	0.332258551	0.110309234	0.105958198	0.915950095	0.996585489	Bacteria.Bacteroidetes.Bacteroidia.Bacteroidales.Prevotellaceae	N4BP2L1
20053	ENSG00000139620	rs10783277	0.609547076	0.696359184	0.547303412	0.607342598	-0.247370652	0.133597798	0.339163013	-0.201147378	0.482010286	0.340832742	0.5606253	0.389534929	0.567682957	0.435155787	0.951390521	0.992824803	Bacteria.Bacteroidetes.Bacteroidia.Bacteroidales.Prevotellaceae	KANSL2
20054	ENSG00000139668	rs9535756	0.939255151	0.557003217	0.787914545	0.329560762	-0.015536181	0.21731958	-0.06601383	-0.435159341	0.2030835	0.368120105	0.244376207	0.442969494	0.667368018	0.384144036	0.964712757	0.992824803	Bacteria.Bacteroidetes.Bacteroidia.Bacteroidales.Prevotellaceae	WDFY2
20055	ENSG00000139675	rs78872760	0.927894576	0.820466734	0.314882645	0.565935012	0.01918138	0.074662989	-0.255680841	0.23991722	0.211142416	0.327663767	0.252434575	0.415803714	0.664904754	0.474743799	0.91988765	0.992824803	Bacteria.Bacteroidetes.Bacteroidia.Bacteroidales.Prevotellaceae	HNRNPA1L2
20056	ENSG00000139687	rs12877288	0.654470616	0.463359826	0.988548641	0.843841342	0.132003405	-0.297476099	-0.004993825	-0.090935296	0.293580042	0.403255445	0.346601789	0.459800691	0.583696582	0.345366722	0.970510259	0.993229564	Bacteria.Bacteroidetes.Bacteroidia.Bacteroidales.Prevotellaceae	RB1
20057	ENSG00000139719	rs2277333	0.190173624	0.141878835	0.874414097	0.917008715	-0.29176235	0.370408401	0.045063376	-0.035738636	0.220381091	0.249116214	0.283991548	0.341642285	0.353520099	0.173292758	0.964712757	0.993229564	Bacteria.Bacteroidetes.Bacteroidia.Bacteroidales.Prevotellaceae	VPS33A
20058	ENSG00000139793	rs9284176	0.409073075	0.373102874	0.745350736	0.626282042	0.454053017	-0.519083582	-0.198992524	0.301026654	0.546460664	0.578778177	0.610106167	0.61522895	0.484293624	0.305466208	0.964712757	0.992824803	Bacteria.Bacteroidetes.Bacteroidia.Bacteroidales.Prevotellaceae	MBNL2
20059	ENSG00000139835	rs11164132	0.781613327	0.508307993	0.142728812	0.183526686	0.079720435	-0.204373179	0.518782872	-0.491462237	0.286384806	0.307258889	0.349661242	0.365591628	0.623344445	0.364845347	0.915950095	0.992824803	Bacteria.Bacteroidetes.Bacteroidia.Bacteroidales.Prevotellaceae	GRTP1
20060	ENSG00000139865	rs12147245	0.561160732	0.01996684	0.226106449	0.702117	-0.149374576	0.732433456	-0.390581768	-0.13713762	0.255725418	0.307001869	0.319615067	0.356984571	0.548901349	0.053398736	0.915950095	0.992824803	Bacteria.Bacteroidetes.Bacteroidia.Bacteroidales.Prevotellaceae	TTC6
20061	ENSG00000139874	rs2228497	0.79281666	0.975740558	0.397530648	0.552087529	-0.078463859	-0.009504548	0.300039398	-0.227701498	0.297507586	0.311352203	0.352300202	0.380934662	0.624812859	0.516288862	0.934569737	0.992824803	Bacteria.Bacteroidetes.Bacteroidia.Bacteroidales.Prevotellaceae	SSTR1
20062	ENSG00000139899	rs4344657	0.018907083	0.006891692	0.184101199	0.059944861	-0.978232834	0.803642807	0.680827957	-0.67315632	0.40631624	0.287947647	0.507131254	0.351588504	0.124978429	0.029685341	0.915950095	0.992824803	Bacteria.Bacteroidetes.Bacteroidia.Bacteroidales.Prevotellaceae	CBLN3
20063	ENSG00000139914	rs35809913	0.232132467	0.885972783	0.423824492	0.5625674	-0.246315648	0.099701155	0.204876194	0.431795205	0.204216815	0.692532913	0.254543199	0.741892321	0.379489258	0.493413813	0.934569737	0.992824803	Bacteria.Bacteroidetes.Bacteroidia.Bacteroidales.Prevotellaceae	FITM1
20064	ENSG00000139921	rs4261445	0.02926768	0.015473203	0.950741311	0.904138521	-0.779292837	0.621519062	0.027126754	-0.037894875	0.349594383	0.249943234	0.437423562	0.313424447	0.155264553	0.04717052	0.967129273	0.993229564	Bacteria.Bacteroidetes.Bacteroidia.Bacteroidales.Prevotellaceae	TMX1
20065	ENSG00000139946	rs1152466	0.242071069	0.857319689	0.136062432	0.814950276	-0.248939413	-0.081631864	0.389680433	0.120880637	0.210861632	0.452247817	0.258182442	0.51439358	0.385138698	0.485584512	0.915950095	0.992824803	Bacteria.Bacteroidetes.Bacteroidia.Bacteroidales.Prevotellaceae	PELI2
20066	ENSG00000140043	rs4903150	0.000374606	6.82923895508769e-05	0.234403029	0.312088827	1.022739028	-1.135543081	-0.380049956	0.316972766	0.272488374	0.266817719	0.316645451	0.311132559	0.013812958	0.001464279	0.915950095	0.992824803	Bacteria.Bacteroidetes.Bacteroidia.Bacteroidales.Prevotellaceae	PTGR2
20067	ENSG00000140104	rs12885406	0.375833414	0.944248407	0.151784976	0.300090017	0.193084284	0.019611524	-0.386646866	0.378132943	0.216530718	0.2793584	0.266598869	0.361997924	0.468544323	0.50735547	0.915950095	0.992824803	Bacteria.Bacteroidetes.Bacteroidia.Bacteroidales.Prevotellaceae	CLBA1
20068	ENSG00000140107	rs3736951	0.224083937	0.041529514	0.6687792	0.832059967	0.392999097	-0.628960808	0.165124846	0.07614264	0.320177719	0.302471635	0.384210411	0.357620656	0.376724069	0.081472385	0.960210321	0.992824803	Bacteria.Bacteroidetes.Bacteroidia.Bacteroidales.Prevotellaceae	SLC25A47
20069	ENSG00000140284	rs12909764	0.099811394	0.032390022	0.751252802	0.864045734	0.388966963	-0.558153341	0.094831231	-0.055569922	0.232972404	0.255280226	0.297899311	0.323258108	0.272121292	0.070138745	0.964712757	0.993229564	Bacteria.Bacteroidetes.Bacteroidia.Bacteroidales.Prevotellaceae	SLC27A2
20070	ENSG00000140297	rs4775183	0.10234258	0.177761758	0.50611536	0.188367671	0.421607919	-0.308069757	0.216122678	-0.375208052	0.254443152	0.226116391	0.323244407	0.282241586	0.276149544	0.19737072	0.94782429	0.992824803	Bacteria.Bacteroidetes.Bacteroidia.Bacteroidales.Prevotellaceae	GCNT3
20071	ENSG00000140299	rs9920434	0.553884943	0.653690414	0.902980554	0.912549358	-0.159546493	0.093247398	0.041378739	-0.029570474	0.268128866	0.20688485	0.338133961	0.26820845	0.546567193	0.42005963	0.96507948	0.993229564	Bacteria.Bacteroidetes.Bacteroidia.Bacteroidales.Prevotellaceae	BNIP2
20072	ENSG00000140320	rs603104	0.22811755	0.162592564	0.655422823	0.622915269	-0.43904195	0.386477341	0.200958577	-0.165549958	0.360846237	0.273625207	0.448261531	0.335067089	0.379489258	0.187912494	0.960210321	0.992824803	Bacteria.Bacteroidetes.Bacteroidia.Bacteroidales.Prevotellaceae	BAHD1
20073	ENSG00000140323	rs62018001	0.726879874	0.277570658	0.523646858	0.944391369	-0.089910893	0.448651666	-0.202748994	0.034049884	0.256309346	0.409738814	0.316202127	0.486276148	0.609464686	0.255916618	0.948700196	0.996585489	Bacteria.Bacteroidetes.Bacteroidia.Bacteroidales.Prevotellaceae	DISP2
20074	ENSG00000140326	rs4265781	0.244278651	0.619821293	0.256552474	0.856453258	0.280389596	-0.127563733	-0.323791948	0.056214846	0.238628171	0.255900205	0.282874684	0.309534554	0.385689479	0.410038111	0.919671821	0.993229564	Bacteria.Bacteroidetes.Bacteroidia.Bacteroidales.Prevotellaceae	CDAN1
20075	ENSG00000140367	rs2655132	0.309503893	0.355549652	0.258226454	0.493090548	0.26649224	-0.274024325	-0.354248072	0.267264988	0.260177298	0.294487971	0.310583632	0.3877363	0.427773765	0.297282769	0.919671821	0.992824803	Bacteria.Bacteroidetes.Bacteroidia.Bacteroidales.Prevotellaceae	UBE2Q2
20076	ENSG00000140374	rs57311619	0.485073675	0.255703885	0.793055034	0.525730873	0.1244355	-0.477179516	-0.058090776	0.303445209	0.177213033	0.416128045	0.220519723	0.475637717	0.516186156	0.241762247	0.964712757	0.992824803	Bacteria.Bacteroidetes.Bacteroidia.Bacteroidales.Prevotellaceae	ETFA
20077	ENSG00000140386	rs907594	0.177212646	0.142085563	0.19362714	0.165786812	-0.393527832	0.428771349	0.471605251	-0.49956414	0.288469851	0.288520008	0.359040654	0.356419919	0.343609426	0.173292758	0.915950095	0.992824803	Bacteria.Bacteroidetes.Bacteroidia.Bacteroidales.Prevotellaceae	SCAPER
20078	ENSG00000140396	rs76929997	0.869589065	0.80788824	0.750458797	0.972463276	-0.040041017	-0.102161768	0.093661142	0.017133824	0.24292262	0.418448697	0.293254654	0.494451326	0.648027425	0.470996255	0.964712757	0.996770849	Bacteria.Bacteroidetes.Bacteroidia.Bacteroidales.Prevotellaceae	NCOA2
20079	ENSG00000140400	rs4886696	0.561898524	0.808458589	0.57811142	0.901093437	0.241909175	-0.065341081	-0.280164883	0.040180404	0.414925734	0.268446457	0.501227443	0.322044699	0.548901349	0.471186414	0.954044635	0.993229564	Bacteria.Bacteroidetes.Bacteroidia.Bacteroidales.Prevotellaceae	MAN2C1
20080	ENSG00000140403	rs3813575	0.777883645	0.661143906	0.100318422	0.190741908	-0.064135629	-0.109701354	0.455559073	-0.39593548	0.226425825	0.24912257	0.273274395	0.299456398	0.622134954	0.422597621	0.915950095	0.992824803	Bacteria.Bacteroidetes.Bacteroidia.Bacteroidales.Prevotellaceae	DNAJA4
20081	ENSG00000140455	rs62011285	0.001632313	0.000606693	0.048492207	0.095012942	-0.825308887	0.870738897	0.59854063	-0.482964678	0.251033845	0.241568609	0.29765478	0.285068399	0.034204599	0.006514159	0.906346388	0.992824803	Bacteria.Bacteroidetes.Bacteroidia.Bacteroidales.Prevotellaceae	USP3
20082	ENSG00000140471	rs3084796	0.560127475	0.547187016	0.521023702	0.189036561	0.161264941	-0.137629752	0.216023255	-0.380529053	0.275352701	0.227431187	0.334779817	0.286683438	0.548901349	0.380229175	0.948153726	0.992824803	Bacteria.Bacteroidetes.Bacteroidia.Bacteroidales.Prevotellaceae	LINS1
20083	ENSG00000140479	rs56654128	0.775709505	0.219990366	0.686144425	0.690077542	-0.083576545	0.359427895	-0.147133454	-0.143784426	0.292121016	0.29021572	0.362481108	0.358982835	0.622029044	0.222494589	0.960210321	0.992824803	Bacteria.Bacteroidetes.Bacteroidia.Bacteroidales.Prevotellaceae	PCSK6
20084	ENSG00000140497	rs11857695	0.365012525	0.217365381	0.696095959	0.540562543	-0.32268827	0.356528805	0.17433783	-0.217321218	0.353731075	0.286219708	0.444362227	0.353245899	0.463874709	0.220575529	0.960450358	0.992824803	Bacteria.Bacteroidetes.Bacteroidia.Bacteroidales.Prevotellaceae	SCAMP2
20085	ENSG00000140521	rs176640	0.795201595	0.965001378	0.921534776	0.484829246	0.075443659	0.011828116	0.035125907	-0.236409043	0.289466255	0.268529389	0.355223712	0.336489413	0.625847826	0.513572936	0.96507948	0.992824803	Bacteria.Bacteroidetes.Bacteroidia.Bacteroidales.Prevotellaceae	POLG
20086	ENSG00000140575	rs3743409	0.419513512	0.841490767	0.954626025	0.21972739	0.279939908	-0.04692358	-0.023623055	-0.367687568	0.34457333	0.233696327	0.413579764	0.296713675	0.488376289	0.48028864	0.967129273	0.992824803	Bacteria.Bacteroidetes.Bacteroidia.Bacteroidales.Prevotellaceae	IQGAP1
20087	ENSG00000140577	rs12909526	0.861110359	0.668001246	0.624462121	0.697765741	0.035311361	0.115633872	-0.126364375	-0.132002417	0.201025751	0.268384058	0.256901442	0.338413639	0.645784516	0.424152502	0.954044635	0.992824803	Bacteria.Bacteroidetes.Bacteroidia.Bacteroidales.Prevotellaceae	CRTC3
20088	ENSG00000140598	rs2867649	0.572036564	0.03454009	0.66910118	0.107983435	-0.14109219	0.687502823	0.12846857	-0.636577332	0.248430676	0.318423507	0.299228753	0.390589104	0.553026325	0.072924158	0.960210321	0.992824803	Bacteria.Bacteroidetes.Bacteroidia.Bacteroidales.Prevotellaceae	EFL1
20089	ENSG00000140740	rs56036711	0.893120713	0.673180344	0.311652174	0.639099584	0.056671924	0.115125089	-0.503749004	0.14944725	0.420154262	0.271710947	0.494017909	0.317185827	0.655901725	0.426197233	0.919671821	0.992824803	Bacteria.Bacteroidetes.Bacteroidia.Bacteroidales.Prevotellaceae	UQCRC2
20090	ENSG00000140876	rs12445270	0.680676186	0.620426967	0.699597887	0.588360947	0.356500367	-0.240361458	-0.366668325	0.293901616	0.8623672	0.483016214	0.946061216	0.540344903	0.591448028	0.410047059	0.960450358	0.992824803	Bacteria.Bacteroidetes.Bacteroidia.Bacteroidales.Prevotellaceae	NUDT7
20091	ENSG00000140905	rs11860711	0.785783795	0.008137498	0.301157966	0.499209039	-0.057761934	0.979463065	-0.262432496	-0.297536543	0.211648106	0.358755448	0.251794775	0.437850316	0.624172404	0.032255685	0.919671821	0.992824803	Bacteria.Bacteroidetes.Bacteroidia.Bacteroidales.Prevotellaceae	GCSH
20092	ENSG00000140931	rs3743719	0.158363422	0.022319151	0.465364841	0.184209752	0.375588503	-0.539460993	-0.254768924	0.3919925	0.263199728	0.230456375	0.346922176	0.292058393	0.32668242	0.056700058	0.939907828	0.992824803	Bacteria.Bacteroidetes.Bacteroidia.Bacteroidales.Prevotellaceae	CMTM3
20093	ENSG00000140941	rs72628299	0.948109533	0.917012681	0.728638704	0.614819608	0.022874704	-0.029230698	0.14282373	-0.168195455	0.350125759	0.279443278	0.409899296	0.332638511	0.669979261	0.501865331	0.964712757	0.992824803	Bacteria.Bacteroidetes.Bacteroidia.Bacteroidales.Prevotellaceae	MAP1LC3B
20094	ENSG00000140950	rs396491	0.036893899	0.021898478	0.800692292	0.49238586	0.570067492	-0.550156747	0.083188745	-0.200799212	0.267537232	0.234253613	0.328178107	0.290834771	0.172451873	0.056044984	0.964712757	0.992824803	Bacteria.Bacteroidetes.Bacteroidia.Bacteroidales.Prevotellaceae	MEAK7
20095	ENSG00000141027	rs178805	0.128714083	0.620669833	0.156062999	0.62412374	0.508406322	-0.129563426	-0.602018619	0.160450645	0.330397327	0.260544379	0.419506137	0.325880661	0.298755797	0.410047059	0.915950095	0.992824803	Bacteria.Bacteroidetes.Bacteroidia.Bacteroidales.Prevotellaceae	NCOR1
20096	ENSG00000141127	rs6846	0.929885323	0.969375799	0.842571892	0.973979388	-0.016777108	-0.010134031	0.046035739	-0.011278163	0.189934912	0.262952979	0.230870664	0.344438602	0.665051406	0.514472849	0.964712757	0.996770849	Bacteria.Bacteroidetes.Bacteroidia.Bacteroidales.Prevotellaceae	PRPSAP2
20097	ENSG00000141161	rs75094530	0.488474652	0.003322106	0.336454374	0.856486738	-0.134408946	1.151561852	-0.22569134	-0.08709136	0.192922245	0.377720538	0.233065679	0.479662345	0.518051394	0.018944362	0.922344188	0.993229564	Bacteria.Bacteroidetes.Bacteroidia.Bacteroidales.Prevotellaceae	UNC45B
20098	ENSG00000141179	rs11079196	0.245432248	0.736556979	0.092456318	0.795607414	0.262798203	0.115622966	-0.480161793	0.109769577	0.224210063	0.342220897	0.281167329	0.422025458	0.385808223	0.447722573	0.915950095	0.992824803	Bacteria.Bacteroidetes.Bacteroidia.Bacteroidales.Prevotellaceae	PCTP
20099	ENSG00000141198	rs7217666	0.36468922	0.271886644	0.746367162	0.990647172	0.354041717	-0.310713963	0.155026178	-0.003900075	0.387837517	0.28039331	0.477281077	0.331428309	0.463874709	0.252150321	0.964712757	0.997300974	Bacteria.Bacteroidetes.Bacteroidia.Bacteroidales.Prevotellaceae	TOM1L1
20100	ENSG00000141219	rs4300717	0.44470677	0.248555504	0.141472145	0.119072593	-0.25867825	0.268432238	-0.625108647	0.478099657	0.336403514	0.230551168	0.419977217	0.302687725	0.499215533	0.238850117	0.915950095	0.992824803	Bacteria.Bacteroidetes.Bacteroidia.Bacteroidales.Prevotellaceae	C17orf80
20101	ENSG00000141252	rs2456274	0.006506709	0.031624092	0.031243398	0.409899818	0.734815234	-0.64846431	-0.684340844	0.303243595	0.261336086	0.295217786	0.31082708	0.365607131	0.072396118	0.068897022	0.906346388	0.992824803	Bacteria.Bacteroidetes.Bacteroidia.Bacteroidales.Prevotellaceae	VPS53
20102	ENSG00000141258	rs72824330	0.872913859	0.310038842	0.634479587	0.578073339	-0.026293837	0.461729048	-0.099315195	-0.273203315	0.16373203	0.451290365	0.207911032	0.488723813	0.649599324	0.274822217	0.95700267	0.992824803	Bacteria.Bacteroidetes.Bacteroidia.Bacteroidales.Prevotellaceae	SGSM2
20103	ENSG00000141294	rs878295	0.359870364	0.858936923	0.628971264	0.121171193	0.208126598	-0.044309847	0.142802473	-0.466038269	0.225701736	0.248325899	0.2941495	0.296758802	0.461054919	0.486088641	0.95536324	0.992824803	Bacteria.Bacteroidetes.Bacteroidia.Bacteroidales.Prevotellaceae	LRRC46
20104	ENSG00000141295	rs6503875	0.549272249	0.076908157	0.94277644	0.927383495	0.127832357	-0.647181293	0.018534276	-0.043546511	0.212348191	0.360053876	0.257210704	0.475962727	0.544258996	0.120463606	0.967129273	0.99540834	Bacteria.Bacteroidetes.Bacteroidia.Bacteroidales.Prevotellaceae	SCRN2
20105	ENSG00000141314	rs9908969	0.857833646	0.037262449	0.178654877	0.511522225	-0.043999014	0.714326983	-0.400683892	-0.248331846	0.244649459	0.335914976	0.294707486	0.376203508	0.644666196	0.076414529	0.915950095	0.992824803	Bacteria.Bacteroidetes.Bacteroidia.Bacteroidales.Prevotellaceae	RHBDL3
20106	ENSG00000141404	rs659485	0.930141434	0.721788247	0.949051099	0.857868043	0.018976216	-0.15097247	-0.016777652	-0.087629898	0.215620865	0.422161939	0.261555475	0.487371206	0.665051406	0.444431646	0.967129273	0.993229564	Bacteria.Bacteroidetes.Bacteroidia.Bacteroidales.Prevotellaceae	GNAL
20107	ENSG00000141433	rs75481449	0.138513648	0.013397784	0.494211313	0.911117223	-0.298504122	0.751508442	-0.174937399	0.039710446	0.1990322	0.29557969	0.25445303	0.354351886	0.307958596	0.044002701	0.946058476	0.993229564	Bacteria.Bacteroidetes.Bacteroidia.Bacteroidales.Prevotellaceae	ADCYAP1
20108	ENSG00000141456	rs7225717	0.80832492	0.496175414	0.610157661	0.279597377	-0.101986607	0.192430646	0.27005536	-0.379543785	0.418702336	0.281179863	0.527113684	0.348102863	0.629383394	0.361102001	0.954044635	0.992824803	Bacteria.Bacteroidetes.Bacteroidia.Bacteroidales.Prevotellaceae	PELP1
20109	ENSG00000141458	rs1788823	0.002051096	0.013921883	0.143311575	0.547619316	-0.956962324	0.557289146	0.583094214	-0.170611489	0.29793269	0.220474025	0.393590126	0.282238316	0.038779016	0.044626789	0.915950095	0.992824803	Bacteria.Bacteroidetes.Bacteroidia.Bacteroidales.Prevotellaceae	NPC1
20110	ENSG00000141560	rs58867683	3.72092107867867e-09	4.80646255572389e-11	0.116278574	0.241155619	1.156974038	-1.191590742	-0.345764049	0.227337412	0.169841138	0.151254328	0.21721387	0.192185742	4.67824358505219e-06	2.62176374023915e-08	0.915950095	0.992824803	Bacteria.Bacteroidetes.Bacteroidia.Bacteroidales.Prevotellaceae	FN3KRP
20111	ENSG00000141569	rs56082951	0.615097351	0.608879313	0.876935593	0.949879686	0.098684211	-0.277977657	-0.039122533	-0.036936053	0.195320441	0.540637448	0.251646556	0.585347687	0.569897014	0.405440379	0.964712757	0.996585489	Bacteria.Bacteroidetes.Bacteroidia.Bacteroidales.Prevotellaceae	TRIM65
20112	ENSG00000141574	rs8079688	0.045533018	0.121143142	0.461935648	0.863528389	-0.636584473	0.40106068	0.279843634	0.055785686	0.312222927	0.255363462	0.378142616	0.323270652	0.188625375	0.158920646	0.938290568	0.993229564	Bacteria.Bacteroidetes.Bacteroidia.Bacteroidales.Prevotellaceae	SECTM1
20113	ENSG00000141627	rs60901553	0.454339833	0.505722964	0.722988227	0.545529501	0.191824013	-0.19836208	-0.10614989	-0.236687189	0.254843469	0.296406258	0.298168001	0.389505254	0.506636687	0.36400724	0.964162686	0.992824803	Bacteria.Bacteroidetes.Bacteroidia.Bacteroidales.Prevotellaceae	DYM
20114	ENSG00000141655	rs2957125	0.117047727	0.027712028	0.944760739	0.587972606	0.515010172	-0.528272535	-0.02953027	0.164266441	0.324231109	0.2345869	0.424554907	0.301692775	0.289403913	0.063738305	0.967129273	0.992824803	Bacteria.Bacteroidetes.Bacteroidia.Bacteroidales.Prevotellaceae	TNFRSF11A
20115	ENSG00000141698	rs7212972	0.035422159	0.021700937	0.290498955	0.238358216	0.86486681	-0.554830655	0.627393639	-0.407293884	0.402583554	0.235875344	0.588711431	0.342251588	0.171290805	0.055835626	0.919671821	0.992824803	Bacteria.Bacteroidetes.Bacteroidia.Bacteroidales.Prevotellaceae	NT5C3B
20116	ENSG00000141759	rs8097974	0.388595028	0.571755183	0.496646421	0.173032368	0.417260911	-0.16776837	0.391685425	-0.489585015	0.480722732	0.295184575	0.572959758	0.355373565	0.475026921	0.390125087	0.946533084	0.992824803	Bacteria.Bacteroidetes.Bacteroidia.Bacteroidales.Prevotellaceae	TXNL4A
20117	ENSG00000141867	rs77423438	0.330631495	0.360135468	0.607018705	0.813731049	-0.20377698	0.347358261	0.130400172	-0.103522047	0.207897494	0.376900031	0.252300449	0.437587972	0.440985918	0.299165044	0.954044635	0.992824803	Bacteria.Bacteroidetes.Bacteroidia.Bacteroidales.Prevotellaceae	BRD4
20118	ENSG00000141971	rs2015988	0.29393887	0.107924582	0.847022631	0.598068234	-0.315911575	0.386924433	0.080099881	-0.165130819	0.298572781	0.23736742	0.413546789	0.311695914	0.419482148	0.147391478	0.964712757	0.992824803	Bacteria.Bacteroidetes.Bacteroidia.Bacteroidales.Prevotellaceae	MVB12A
20119	ENSG00000141994	rs2290776	0.043968207	0.202473235	0.214020833	0.914604946	0.401238249	-0.455831938	-0.309171248	-0.042624603	0.195312773	0.354034466	0.246378017	0.395955519	0.186443149	0.211864852	0.915950095	0.993229564	Bacteria.Bacteroidetes.Bacteroidia.Bacteroidales.Prevotellaceae	DUS3L
20120	ENSG00000142082	rs4980325	0.204890405	0.078814927	0.974078893	0.705961713	-0.426418751	0.504184855	0.013580083	-0.132010495	0.332987589	0.282348009	0.416332651	0.348360675	0.361297089	0.122582512	0.967129273	0.992824803	Bacteria.Bacteroidetes.Bacteroidia.Bacteroidales.Prevotellaceae	SIRT3
20121	ENSG00000142102	rs7104019	0.901545067	0.634073401	0.127542538	0.309677714	-0.046716398	0.123292359	-0.737744721	0.32160263	0.376157119	0.257796283	0.477940726	0.314095491	0.658817515	0.413787276	0.915950095	0.992824803	Bacteria.Bacteroidetes.Bacteroidia.Bacteroidales.Prevotellaceae	PGGHG
20122	ENSG00000142168	rs9967983	0.231509377	0.239682087	0.859496861	0.744426071	-0.320649334	0.40263946	0.056783585	-0.124806472	0.26548725	0.339305692	0.31951449	0.381218133	0.379489258	0.234068407	0.964712757	0.992824803	Bacteria.Bacteroidetes.Bacteroidia.Bacteroidales.Prevotellaceae	SOD1
20123	ENSG00000142197	rs8134244	0.025978246	0.067618897	0.155108916	0.408589547	0.927747242	-0.498421164	-0.745883019	0.288466134	0.407138842	0.268176676	0.518538529	0.346814005	0.145487559	0.111051486	0.915950095	0.992824803	Bacteria.Bacteroidetes.Bacteroidia.Bacteroidales.Prevotellaceae	DOP1B
20124	ENSG00000142252	rs3178166	0.969724481	0.905663479	0.590492484	0.368074609	0.012703326	0.036800122	0.210289443	-0.318245392	0.333417909	0.309314247	0.38884726	0.351111113	0.673651761	0.498458146	0.954044635	0.992824803	Bacteria.Bacteroidetes.Bacteroidia.Bacteroidales.Prevotellaceae	GEMIN7
20125	ENSG00000142556	rs8112458	0.339412928	0.114304155	0.879341755	0.676213193	-0.244812555	0.473848141	-0.048591382	-0.146439037	0.254375812	0.296034949	0.318836347	0.349056113	0.447548447	0.153070745	0.964712757	0.992824803	Bacteria.Bacteroidetes.Bacteroidia.Bacteroidales.Prevotellaceae	ZNF614
20126	ENSG00000142583	rs797187	0.023633644	0.026019002	0.850117212	0.726124514	-0.849033368	0.637993424	0.091078856	-0.120242338	0.366351158	0.280060875	0.480061589	0.341789538	0.140161006	0.06145578	0.964712757	0.992824803	Bacteria.Bacteroidetes.Bacteroidia.Bacteroidales.Prevotellaceae	SLC2A5
20127	ENSG00000142606	rs12752515	0.013503086	0.023146504	0.512966807	0.988348097	-0.908615585	0.553464704	0.311655867	-0.004659261	0.357796737	0.237943279	0.473759469	0.317814828	0.104177297	0.057801699	0.948153726	0.997300974	Bacteria.Bacteroidetes.Bacteroidia.Bacteroidales.Prevotellaceae	MMEL1
20128	ENSG00000142621	rs742362	0.855124743	0.645946225	0.433790785	0.615781614	-0.037614521	0.171671985	-0.210626288	0.225437252	0.205195297	0.371948062	0.267426467	0.447062767	0.643603104	0.41842731	0.934569737	0.992824803	Bacteria.Bacteroidetes.Bacteroidia.Bacteroidales.Prevotellaceae	FHAD1
20129	ENSG00000142632	rs221052	1.77707865222875e-06	9.17846753375354e-07	0.144411339	0.28748087	1.80758589	-1.165657457	-0.663064424	0.29753438	0.344161503	0.214882081	0.448820586	0.277432683	0.000496508	5.90395560324281e-05	0.915950095	0.992824803	Bacteria.Bacteroidetes.Bacteroidia.Bacteroidales.Prevotellaceae	ARHGEF19
20130	ENSG00000142634	rs2473357	0.903856882	0.833014087	0.631343886	0.711022008	0.03617507	-0.061365154	0.184227682	-0.132653714	0.298319304	0.289887155	0.3821241	0.356491395	0.658974854	0.478505285	0.95536324	0.992824803	Bacteria.Bacteroidetes.Bacteroidia.Bacteroidales.Prevotellaceae	EFHD2
20131	ENSG00000142655	rs2506896	0.175773619	0.089161333	0.574309419	0.67405208	-0.500138166	0.617250496	0.234137668	-0.178518091	0.365384225	0.357691064	0.414718519	0.422524725	0.343609426	0.13100298	0.954044635	0.992824803	Bacteria.Bacteroidetes.Bacteroidia.Bacteroidales.Prevotellaceae	PEX14
20132	ENSG00000142657	rs959864938	0.772683881	0.492731899	0.919944026	0.825130327	-0.06962929	0.307233201	-0.029003871	-0.131174796	0.240040691	0.445349609	0.287464584	0.59129118	0.620754509	0.360164508	0.96507948	0.992824803	Bacteria.Bacteroidetes.Bacteroidia.Bacteroidales.Prevotellaceae	PGD
20133	ENSG00000142661	rs11249170	0.357100469	0.157891405	0.692030518	0.928923774	0.361218516	-0.370053182	0.190378849	0.029235278	0.389455689	0.259022084	0.478496369	0.326485316	0.460251825	0.184910162	0.960450358	0.995480461	Bacteria.Bacteroidetes.Bacteroidia.Bacteroidales.Prevotellaceae	MYOM3
20134	ENSG00000142675	rs11247879	0.115875382	0.098232156	0.737964654	0.560335837	0.366903413	-0.654895421	-0.092457154	-0.291150847	0.230234381	0.390381386	0.275182718	0.497391942	0.288776853	0.138567614	0.964712757	0.992824803	Bacteria.Bacteroidetes.Bacteroidia.Bacteroidales.Prevotellaceae	CNKSR1
20135	ENSG00000142677	rs3795300	0.107532491	0.132019501	0.231644493	0.414426202	-0.719698564	0.443150972	0.637539879	-0.294992257	0.441013703	0.290521359	0.528016898	0.359137446	0.281601806	0.166619091	0.915950095	0.992824803	Bacteria.Bacteroidetes.Bacteroidia.Bacteroidales.Prevotellaceae	IL22RA1
20136	ENSG00000142794	rs2800935	1.75577329207302e-05	7.51155331194397e-06	0.199031537	0.130236502	1.812895089	-1.304053322	-0.605943793	0.481672176	0.390953198	0.267849381	0.46699422	0.314291831	0.001910262	0.000289904	0.915950095	0.992824803	Bacteria.Bacteroidetes.Bacteroidia.Bacteroidales.Prevotellaceae	NBPF3
20137	ENSG00000142892	rs1779186	0.692988841	0.834570108	0.477108734	0.757949205	0.091447816	0.103706383	-0.20283509	-0.173275142	0.230601086	0.494584032	0.283646258	0.559898034	0.596359851	0.478505285	0.939907828	0.992824803	Bacteria.Bacteroidetes.Bacteroidia.Bacteroidales.Prevotellaceae	PIGK
20138	ENSG00000143001	rs2249468	0.357889952	0.537568948	0.387739658	0.61170437	0.643765426	-0.233521483	-0.68732994	0.223166103	0.695238051	0.376780919	0.790432475	0.437488813	0.460745912	0.37639123	0.932215058	0.992824803	Bacteria.Bacteroidetes.Bacteroidia.Bacteroidales.Prevotellaceae	TMEM61
20139	ENSG00000143036	rs4847361	0.886500191	0.716306805	0.101642925	0.190984695	0.110948	0.154447833	-1.39243366	0.615385344	0.774260697	0.423161049	0.838593054	0.465690264	0.654288169	0.442468353	0.915950095	0.992824803	Bacteria.Bacteroidetes.Bacteroidia.Bacteroidales.Prevotellaceae	SLC44A3
20140	ENSG00000143106	rs11102981	0.015104816	0.013913185	0.324413979	0.34733022	-1.20061045	0.723306655	0.534840968	-0.306702911	0.481006085	0.286126321	0.538635624	0.323992401	0.109458208	0.044626789	0.91988765	0.992824803	Bacteria.Bacteroidetes.Bacteroidia.Bacteroidales.Prevotellaceae	PSMA5
20141	ENSG00000143149	rs12408101	0.191838359	0.025588805	0.784563839	0.900483593	0.349372832	-0.725708247	0.085906243	-0.046409415	0.264901958	0.31760629	0.312944738	0.369678481	0.353520099	0.061273585	0.964712757	0.993229564	Bacteria.Bacteroidetes.Bacteroidia.Bacteroidales.Prevotellaceae	ALDH9A1
20142	ENSG00000143153	rs10919132	0.256128018	0.202892839	0.264605557	0.245257901	-0.368895812	0.314068719	0.450104785	-0.350570263	0.321988414	0.244159803	0.399991194	0.298982451	0.393286784	0.211864852	0.919671821	0.992824803	Bacteria.Bacteroidetes.Bacteroidia.Bacteroidales.Prevotellaceae	ATP1B1
20143	ENSG00000143155	rs7531571	0.955417093	0.147973399	0.174303926	0.793285902	0.014433427	0.425649342	-0.428888015	-0.090117611	0.257181318	0.290714761	0.312250365	0.342488684	0.670211464	0.177579066	0.915950095	0.992824803	Bacteria.Bacteroidetes.Bacteroidia.Bacteroidales.Prevotellaceae	TIPRL
20144	ENSG00000143156	rs4529780	0.374861931	0.189521987	0.850801355	0.882130174	-0.326890671	0.3677999	-0.085783065	-0.050860712	0.365835742	0.277401748	0.45424703	0.341683251	0.468544323	0.204887538	0.964712757	0.993229564	Bacteria.Bacteroidetes.Bacteroidia.Bacteroidales.Prevotellaceae	NME7
20145	ENSG00000143158	rs203782	0.750587645	0.969093807	0.339292479	0.620761411	-0.088905485	-0.010598181	0.320277497	-0.164196425	0.278513479	0.272486136	0.332705112	0.330276026	0.617545322	0.514464681	0.923777904	0.992824803	Bacteria.Bacteroidetes.Bacteroidia.Bacteroidales.Prevotellaceae	MPC2
20146	ENSG00000143167	rs12037795	0.374858564	0.233815752	0.780410747	0.504121863	0.296923357	-0.366179846	-0.113112054	0.238619373	0.332295829	0.304702296	0.40405491	0.355219158	0.468544323	0.23004403	0.964712757	0.992824803	Bacteria.Bacteroidetes.Bacteroidia.Bacteroidales.Prevotellaceae	GPA33
20147	ENSG00000143185	rs61801331	0.233936814	0.00210273	0.866871928	0.396067264	0.233889794	-0.963519559	-0.041339887	0.309975198	0.194673226	0.30075103	0.245635968	0.362834049	0.379955461	0.014755197	0.964712757	0.992824803	Bacteria.Bacteroidetes.Bacteroidia.Bacteroidales.Prevotellaceae	XCL2
20148	ENSG00000143198	rs9333432	0.200110224	0.045781665	0.779048718	0.494055339	-0.315100591	0.659456486	0.086663892	-0.268935721	0.243435443	0.323824282	0.307617794	0.391035352	0.358728354	0.086555471	0.964712757	0.992824803	Bacteria.Bacteroidetes.Bacteroidia.Bacteroidales.Prevotellaceae	MGST3
20149	ENSG00000143199	rs35514383	0.412820159	0.741120141	0.162899732	0.303763231	-0.225521989	0.092878143	0.450675268	-0.384194732	0.273613576	0.279935934	0.319313965	0.370629579	0.484948105	0.449168941	0.915950095	0.992824803	Bacteria.Bacteroidetes.Bacteroidia.Bacteroidales.Prevotellaceae	ADCY10
20150	ENSG00000143207	rs34511428	0.431709862	0.733443721	0.888612936	0.516655291	0.230597078	-0.087286746	-0.049922575	-0.207038129	0.291455462	0.255213949	0.355043007	0.317509061	0.49387751	0.447185015	0.964712757	0.992824803	Bacteria.Bacteroidetes.Bacteroidia.Bacteroidales.Prevotellaceae	COP1
20151	ENSG00000143248	rs952089	0.16400646	0.007585753	0.971948158	0.111413857	-0.247547966	1.166538897	0.008008177	-0.746141444	0.175862099	0.423280734	0.226856106	0.46234842	0.333265206	0.031115896	0.967129273	0.992824803	Bacteria.Bacteroidetes.Bacteroidia.Bacteroidales.Prevotellaceae	RGS5
20152	ENSG00000143315	rs1999969	0.010889065	8.7011742746343e-05	0.673543354	0.345467932	-0.514272032	0.955420812	-0.105057659	-0.259546781	0.196170515	0.22822961	0.24824349	0.273114005	0.093864829	0.001767455	0.960210321	0.992824803	Bacteria.Bacteroidetes.Bacteroidia.Bacteroidales.Prevotellaceae	PIGM
20153	ENSG00000143322	rs7542661	0.024873831	0.014082923	0.080152431	0.098288322	0.626314584	-0.602881165	-0.612260753	0.491382887	0.272714956	0.238931506	0.344436956	0.292961975	0.144150709	0.044771152	0.915950095	0.992824803	Bacteria.Bacteroidetes.Bacteroidia.Bacteroidales.Prevotellaceae	ABL2
20154	ENSG00000143341	rs1056456	0.149669974	0.0541661	0.081506726	0.026320597	-0.352071735	0.789051772	0.522668566	-1.021623367	0.241484512	0.402372173	0.295382112	0.449402864	0.317598688	0.097624472	0.915950095	0.992824803	Bacteria.Bacteroidetes.Bacteroidia.Bacteroidales.Prevotellaceae	HMCN1
20155	ENSG00000143353	rs6659896	0.306265175	0.075005143	0.982618647	0.900474093	-0.225357181	0.632141429	-0.00586419	-0.055595283	0.2185371	0.349355608	0.268138455	0.442806865	0.425482213	0.118833234	0.969698828	0.993229564	Bacteria.Bacteroidetes.Bacteroidia.Bacteroidales.Prevotellaceae	LYPLAL1
20156	ENSG00000143376	rs3204344	0.31133057	0.376909413	0.65404901	0.112600493	-0.266974109	0.210976436	-0.142055559	0.4671075	0.261641536	0.23713278	0.31552392	0.290422462	0.427997881	0.307229049	0.960210321	0.992824803	Bacteria.Bacteroidetes.Bacteroidia.Bacteroidales.Prevotellaceae	SNX27
20157	ENSG00000143401	rs1386227777	0.2224547	0.22867208	0.238534031	0.498167669	0.292574653	-0.551869126	-0.358357441	0.365076453	0.237514427	0.454125311	0.301243996	0.535935059	0.375420243	0.22781257	0.915950095	0.992824803	Bacteria.Bacteroidetes.Bacteroidia.Bacteroidales.Prevotellaceae	ANP32E
20158	ENSG00000143442	rs12029691	0.145082327	0.278696087	0.138348841	0.374470264	0.30186375	-0.308966209	-0.353574069	0.310152612	0.204675243	0.28283628	0.235650767	0.346817296	0.314498727	0.256586472	0.915950095	0.992824803	Bacteria.Bacteroidetes.Bacteroidia.Bacteroidales.Prevotellaceae	POGZ
20159	ENSG00000143458	rs12144041	0.204529053	0.646893164	0.133204223	0.58321023	0.224666699	-0.174233973	-0.326544487	0.255356636	0.175299031	0.378587246	0.21474379	0.463056812	0.361166439	0.418619143	0.915950095	0.992824803	Bacteria.Bacteroidetes.Bacteroidia.Bacteroidales.Prevotellaceae	GABPB2
20160	ENSG00000143537	rs41264285	0.169294579	0.745591943	0.993176668	0.417191396	0.247872578	-0.197056913	-0.001996157	-0.535262771	0.178335615	0.604765495	0.232521194	0.655550175	0.337590591	0.45094832	0.970510259	0.992824803	Bacteria.Bacteroidetes.Bacteroidia.Bacteroidales.Prevotellaceae	ADAM15
20161	ENSG00000143553	rs12742546	0.110724574	0.05530857	0.905127301	0.929632741	-0.556264626	0.544565464	0.047443248	0.030397577	0.344013184	0.279048871	0.396507842	0.342894751	0.283940371	0.098187691	0.96507948	0.995480461	Bacteria.Bacteroidetes.Bacteroidia.Bacteroidales.Prevotellaceae	SNAPIN
20162	ENSG00000143554	rs36064263	0.876531393	0.667049235	0.47712679	0.438552966	-0.030583512	0.181738802	-0.171944243	0.382246185	0.19607199	0.42052757	0.240458136	0.490415206	0.651135194	0.423984798	0.939907828	0.992824803	Bacteria.Bacteroidetes.Bacteroidia.Bacteroidales.Prevotellaceae	SLC27A3
20163	ENSG00000143575	rs11265425	0.299258244	0.054430988	0.37557503	0.176203017	-0.269833553	0.494479788	0.273752424	-0.455222772	0.257871779	0.252442291	0.306827362	0.33290584	0.422517374	0.097698639	0.929751415	0.992824803	Bacteria.Bacteroidetes.Bacteroidia.Bacteroidales.Prevotellaceae	HAX1
20164	ENSG00000143578	rs6666912	0.529020282	0.687865919	0.359720343	0.789892001	0.178995176	0.140555394	-0.303159758	-0.110497326	0.282818113	0.348294689	0.328656605	0.412995181	0.53455574	0.431959186	0.925178754	0.992824803	Bacteria.Bacteroidetes.Bacteroidia.Bacteroidales.Prevotellaceae	CREB3L4
20165	ENSG00000143621	rs4845564	0.82988623	0.316127848	0.307609283	0.604795764	-0.074134474	0.263281769	-0.406195841	0.167926551	0.343670328	0.260613947	0.395007922	0.322904884	0.636120014	0.277668657	0.919671821	0.992824803	Bacteria.Bacteroidetes.Bacteroidia.Bacteroidales.Prevotellaceae	ILF2
20166	ENSG00000143622	rs490498	0.279755325	0.330957228	0.626453139	0.349498087	-0.457618732	0.284685935	-0.238391723	0.329971103	0.419849319	0.290639629	0.487459724	0.350154224	0.410666949	0.285751491	0.955291275	0.992824803	Bacteria.Bacteroidetes.Bacteroidia.Bacteroidales.Prevotellaceae	RIT1
20167	ENSG00000143633	rs11586657	0.466161753	0.093599095	0.779486723	0.74030729	-0.179991707	0.708447616	0.081548358	-0.165243784	0.245537161	0.416328512	0.290050572	0.49642857	0.510872498	0.135702471	0.964712757	0.992824803	Bacteria.Bacteroidetes.Bacteroidia.Bacteroidales.Prevotellaceae	C1orf131
20168	ENSG00000143643	rs12749386	0.010671441	0.365523598	0.012999677	0.905455371	0.516117256	-0.303351589	-0.622049156	0.046839365	0.196303919	0.332891083	0.243550267	0.392825846	0.09382518	0.301951188	0.906346388	0.993229564	Bacteria.Bacteroidetes.Bacteroidia.Bacteroidales.Prevotellaceae	TTC13
20169	ENSG00000143740	rs12141801	0.536408128	0.347887468	0.361984969	0.364405105	0.146226814	-0.321656522	-0.265519106	0.372098046	0.235259472	0.340184635	0.289219657	0.407374516	0.538240844	0.294440874	0.925409355	0.992824803	Bacteria.Bacteroidetes.Bacteroidia.Bacteroidales.Prevotellaceae	SNAP47
20170	ENSG00000143748	rs12128373	0.178307161	0.326514023	0.161425976	0.45771115	0.356425205	-0.276373436	-0.453829586	0.253074573	0.261941933	0.279554177	0.320405073	0.338753052	0.344096124	0.283764486	0.915950095	0.992824803	Bacteria.Bacteroidetes.Bacteroidia.Bacteroidales.Prevotellaceae	NVL
20171	ENSG00000143771	rs4654037	0.010825785	0.007368582	0.13155832	0.123778416	-1.669717688	1.002063539	1.097447029	-0.640776996	0.636384265	0.362204779	0.718591728	0.410935567	0.093864829	0.030448169	0.915950095	0.992824803	Bacteria.Bacteroidetes.Bacteroidia.Bacteroidales.Prevotellaceae	CNIH4
20172	ENSG00000143799	rs907187	0.648090971	0.755472802	0.45359783	0.72170386	0.09994382	-0.08737156	-0.199230729	0.134906058	0.217958917	0.279366638	0.264246875	0.377116219	0.580891764	0.454554272	0.934569737	0.992824803	Bacteria.Bacteroidetes.Bacteroidia.Bacteroidales.Prevotellaceae	PARP1
20173	ENSG00000143801	rs2000399	0.622685045	0.85165779	0.273181178	0.186635412	-0.110858409	0.058072209	-0.308161785	0.469291481	0.22422461	0.309306629	0.278848976	0.351611739	0.573381911	0.483797631	0.919671821	0.992824803	Bacteria.Bacteroidetes.Bacteroidia.Bacteroidales.Prevotellaceae	PSEN2
20174	ENSG00000143850	rs12023102	0.866048883	0.261070803	0.706934227	0.417369141	0.050034456	0.334950841	-0.13395012	-0.29258524	0.295453544	0.295440692	0.354710639	0.358474192	0.646979712	0.245035696	0.960450358	0.992824803	Bacteria.Bacteroidetes.Bacteroidia.Bacteroidales.Prevotellaceae	PLEKHA6
20175	ENSG00000143891	rs7584547	0.836240541	0.401126989	0.791897711	0.657642768	-0.0391251	0.326222689	-0.064031639	-0.187829553	0.188522471	0.385993528	0.241687894	0.421883961	0.637520466	0.318806644	0.964712757	0.992824803	Bacteria.Bacteroidetes.Bacteroidia.Bacteroidales.Prevotellaceae	GALM
20176	ENSG00000143921	rs6714800	0.953135904	0.589800014	0.926412052	0.303449161	-0.016992841	-0.133507749	-0.033397641	0.316850908	0.288031351	0.246409367	0.360203084	0.305463434	0.670135387	0.397003304	0.967129273	0.992824803	Bacteria.Bacteroidetes.Bacteroidia.Bacteroidales.Prevotellaceae	ABCG8
20177	ENSG00000143971	rs7585530	0.847839891	0.898773062	0.6187055	0.488623059	0.090512907	-0.036844073	0.283583729	-0.242145395	0.469850036	0.2884988	0.567073323	0.347679544	0.641186787	0.496814611	0.954044635	0.992824803	Bacteria.Bacteroidetes.Bacteroidia.Bacteroidales.Prevotellaceae	ETAA1
20178	ENSG00000144026	rs6719142	0.624006317	0.561594617	0.307591236	0.904106527	0.119630324	0.115432049	-0.290768494	-0.029367379	0.242890804	0.197836402	0.282749176	0.242812999	0.573559918	0.38635295	0.919671821	0.993229564	Bacteria.Bacteroidetes.Bacteroidia.Bacteroidales.Prevotellaceae	ZNF514
20179	ENSG00000144035	rs2280507	0.561030949	0.796603944	0.024836336	0.05946086	-0.49241938	0.119200576	2.371015684	-1.082131463	0.842729245	0.460581639	1.032128321	0.564095	0.548901349	0.467240754	0.906346388	0.992824803	Bacteria.Bacteroidetes.Bacteroidia.Bacteroidales.Prevotellaceae	NAT8
20180	ENSG00000144043	rs13429399	0.025051622	0.01259319	0.190462297	0.468263558	-0.704436769	0.890927177	0.475100774	-0.299750483	0.307122973	0.347168225	0.359101675	0.410849352	0.144150709	0.042633901	0.915950095	0.992824803	Bacteria.Bacteroidetes.Bacteroidia.Bacteroidales.Prevotellaceae	TEX261
20181	ENSG00000144048	rs2272051	0.975792708	0.592739772	0.810845522	0.605320078	-0.013607728	-0.161257319	0.128643021	0.19188265	0.446725741	0.299999	0.535319053	0.369507342	0.675389864	0.397850934	0.964712757	0.992824803	Bacteria.Bacteroidetes.Bacteroidia.Bacteroidales.Prevotellaceae	DUSP11
20182	ENSG00000144115	rs35701411	0.38739685	0.649442404	0.557466819	0.853593671	-0.225549331	0.128178449	0.197301374	0.064709548	0.259194372	0.280690756	0.334605356	0.349270387	0.474723899	0.419342102	0.952324634	0.993229564	Bacteria.Bacteroidetes.Bacteroidia.Bacteroidales.Prevotellaceae	THNSL2
20183	ENSG00000144120	rs7571822	0.335173217	0.280381715	0.916650012	0.966118798	-0.476233416	0.330566407	-0.072035945	0.017830169	0.490482652	0.30368208	0.685650614	0.418150677	0.444991485	0.257646682	0.96507948	0.996585489	Bacteria.Bacteroidetes.Bacteroidia.Bacteroidales.Prevotellaceae	TMEM177
20184	ENSG00000144134	rs1739557	0.699710348	0.791484095	0.776708849	0.264373904	0.092247205	0.055848199	0.090610635	-0.306359777	0.238105918	0.210371212	0.318164163	0.27211715	0.598864919	0.466470603	0.964712757	0.992824803	Bacteria.Bacteroidetes.Bacteroidia.Bacteroidales.Prevotellaceae	RABL2A
20185	ENSG00000144182	rs2516835	0.824702289	0.935964535	0.579529272	0.357370337	-0.09521894	0.02342083	-0.283458723	0.327554744	0.428148763	0.290384619	0.509022162	0.35335993	0.63533057	0.506615025	0.954044635	0.992824803	Bacteria.Bacteroidetes.Bacteroidia.Bacteroidales.Prevotellaceae	LIPT1
20186	ENSG00000144214	rs6732980	0.423720168	0.046144257	0.842758091	0.364951985	-0.169045555	0.511810381	-0.051722806	-0.277890553	0.209978832	0.251755775	0.259702803	0.304585091	0.489658612	0.087043467	0.964712757	0.992824803	Bacteria.Bacteroidetes.Bacteroidia.Bacteroidales.Prevotellaceae	LYG1
20187	ENSG00000144229	rs16839301	0.131855527	0.50281368	0.108672497	0.611478376	0.360406358	-0.241330594	-0.478660658	0.231127521	0.236173557	0.35815185	0.29428057	0.452808173	0.301966223	0.363132227	0.915950095	0.992824803	Bacteria.Bacteroidetes.Bacteroidia.Bacteroidales.Prevotellaceae	THSD7B
20188	ENSG00000144231	rs6721274	0.253600214	0.286870635	0.643997055	0.751787815	0.401789659	-0.352300113	-0.199193843	0.122169562	0.348819995	0.328079094	0.42903635	0.384635056	0.391459269	0.260652219	0.95797441	0.992824803	Bacteria.Bacteroidetes.Bacteroidia.Bacteroidales.Prevotellaceae	POLR2D
20189	ENSG00000144320	rs1020410	0.46932557	0.050208101	0.425886172	0.813063185	-0.211414302	0.55585019	-0.273983929	0.08286245	0.290468249	0.278583572	0.341930711	0.348984428	0.512149324	0.092186056	0.934569737	0.992824803	Bacteria.Bacteroidetes.Bacteroidia.Bacteroidales.Prevotellaceae	LNPK
20190	ENSG00000144331	rs13411964	0.906712244	0.608815662	0.532062319	0.715082024	-0.025802005	-0.130916475	0.182766429	-0.119460451	0.2193221	0.254573508	0.290928339	0.32582928	0.659717667	0.405440379	0.949148752	0.992824803	Bacteria.Bacteroidetes.Bacteroidia.Bacteroidales.Prevotellaceae	ZNF385B
20191	ENSG00000144362	rs11685651	0.337160472	0.115381131	0.569410965	0.677946071	0.240518597	-0.461714215	0.178177917	-0.151197304	0.248743246	0.289328194	0.311593677	0.362456437	0.445469711	0.1536299	0.954044635	0.992824803	Bacteria.Bacteroidetes.Bacteroidia.Bacteroidales.Prevotellaceae	PHOSPHO2
20192	ENSG00000144369	rs13030356	0.475952529	0.586366782	0.115749158	0.143287283	0.190635971	-0.139457376	-0.494703135	0.449795543	0.26588594	0.255027942	0.310319982	0.303594434	0.513229624	0.395637536	0.915950095	0.992824803	Bacteria.Bacteroidetes.Bacteroidia.Bacteroidales.Prevotellaceae	FAM171B
20193	ENSG00000144401	rs2551945	0.511367002	0.20920391	0.167981257	0.40849105	-0.320740914	0.369309894	-0.858332904	0.305295171	0.485718473	0.291177995	0.615610796	0.366969497	0.52764222	0.216361384	0.915950095	0.992824803	Bacteria.Bacteroidetes.Bacteroidia.Bacteroidales.Prevotellaceae	METTL21A
20194	ENSG00000144410	rs17458322	0.936122269	0.216998336	0.515121783	0.487839598	0.019897948	-0.516740793	0.20180258	0.332437499	0.247316474	0.414502239	0.308347668	0.476461396	0.666083076	0.22051917	0.948153726	0.992824803	Bacteria.Bacteroidetes.Bacteroidia.Bacteroidales.Prevotellaceae	CPO
20195	ENSG00000144451	rs1912182	0.958014324	0.852200367	0.80662039	0.612445197	-0.047179831	0.092657239	0.245114337	-0.284590247	0.892729247	0.495348294	0.997257021	0.55906822	0.670653264	0.483963383	0.964712757	0.992824803	Bacteria.Bacteroidetes.Bacteroidia.Bacteroidales.Prevotellaceae	SPAG16
20196	ENSG00000144455	rs11915920	0.126076925	0.043826275	0.718606481	0.480636318	0.59090973	-0.513440234	0.163363639	-0.226666188	0.381313879	0.24975659	0.451415263	0.319535008	0.29761783	0.084234669	0.964162686	0.992824803	Bacteria.Bacteroidetes.Bacteroidia.Bacteroidales.Prevotellaceae	SUMF1
20197	ENSG00000144554	rs59318799	0.429933562	0.83152581	0.048584586	0.174458609	0.170497758	0.063479626	-0.527062539	0.5146087	0.214661999	0.297186081	0.262219619	0.374795467	0.493327644	0.478505285	0.906346388	0.992824803	Bacteria.Bacteroidetes.Bacteroidia.Bacteroidales.Prevotellaceae	FANCD2
20198	ENSG00000144559	rs420599	0.103088591	0.186334115	0.199733154	0.597763821	0.491892886	-0.33174294	-0.459492366	0.154186514	0.297518737	0.248382657	0.354686081	0.290795402	0.276651724	0.202690279	0.915950095	0.992824803	Bacteria.Bacteroidetes.Bacteroidia.Bacteroidales.Prevotellaceae	TAMM41
20199	ENSG00000144580	rs538483	0.636316909	0.416487922	0.412775792	0.59017233	-0.161603505	0.196689896	-0.343411785	0.159448682	0.340155004	0.24052591	0.416603097	0.294582875	0.577645124	0.325134291	0.934569737	0.992824803	Bacteria.Bacteroidetes.Bacteroidia.Bacteroidales.Prevotellaceae	CNOT9
20200	ENSG00000144635	rs10510656	0.928373823	0.728802224	0.66161552	0.576292056	-0.023794187	-0.127156636	0.142265611	-0.25166561	0.263676064	0.365164556	0.323554206	0.448089739	0.664904754	0.445803098	0.960210321	0.992824803	Bacteria.Bacteroidetes.Bacteroidia.Bacteroidales.Prevotellaceae	DYNC1LI1
20201	ENSG00000144655	rs1274964	0.209197402	0.272048346	0.375951374	0.421265723	-0.766646515	0.401436057	0.739561796	-0.387384013	0.604444589	0.362385751	0.829573795	0.478634936	0.36530546	0.252150321	0.929751415	0.992824803	Bacteria.Bacteroidetes.Bacteroidia.Bacteroidales.Prevotellaceae	CSRNP1
20202	ENSG00000144677	rs71323637	0.367931948	0.35357034	0.582823626	0.880184541	0.235688856	-0.306823701	-0.171874379	-0.068598449	0.259950905	0.328374284	0.311351942	0.453305391	0.465001588	0.296519575	0.954044635	0.993229564	Bacteria.Bacteroidetes.Bacteroidia.Bacteroidales.Prevotellaceae	CTDSPL
20203	ENSG00000144712	rs6806919	0.929163945	0.061492652	0.370958066	0.165987004	0.017044257	1.005596717	-0.212538934	-0.816423575	0.190989054	0.528472195	0.235913808	0.582766642	0.664904754	0.105012003	0.929325005	0.992824803	Bacteria.Bacteroidetes.Bacteroidia.Bacteroidales.Prevotellaceae	CAND2
20204	ENSG00000144730	rs112893170	0.222784479	0.372510736	0.333208695	0.772098498	0.25572749	-0.256638513	-0.249923024	-0.115163383	0.20775138	0.285795511	0.256349334	0.395966039	0.375724622	0.305229681	0.921390931	0.992824803	Bacteria.Bacteroidetes.Bacteroidia.Bacteroidales.Prevotellaceae	IL17RD
20205	ENSG00000144746	rs9856591	0.119613597	0.140743157	0.824080754	0.796972134	0.503726751	-0.397617708	-0.087266199	-0.082635282	0.319388526	0.266640584	0.390979719	0.319888551	0.293153821	0.172880203	0.964712757	0.992824803	Bacteria.Bacteroidetes.Bacteroidia.Bacteroidales.Prevotellaceae	ARL6IP5
20206	ENSG00000144791	rs6766379	0.145733119	0.331809384	0.145403722	0.407508264	0.721435069	-0.278046221	-0.909916405	0.304949944	0.489965344	0.284365425	0.61745954	0.365782846	0.314689326	0.286301211	0.915950095	0.992824803	Bacteria.Bacteroidetes.Bacteroidia.Bacteroidales.Prevotellaceae	LIMD1
20207	ENSG00000144820	rs56119609	0.068920585	0.124052041	0.397583304	0.917403651	-0.575062611	0.439073262	0.311218579	0.035384612	0.310914441	0.281790143	0.365467571	0.339881391	0.230765769	0.160661496	0.934569737	0.993229564	Bacteria.Bacteroidetes.Bacteroidia.Bacteroidales.Prevotellaceae	ADGRG7
20208	ENSG00000144827	rs56712396	0.670153448	0.917309273	0.873509635	0.279902857	0.105958726	-0.027011872	-0.047463343	-0.396109867	0.247637024	0.259161119	0.296959057	0.363529593	0.5881772	0.501866528	0.964712757	0.992824803	Bacteria.Bacteroidetes.Bacteroidia.Bacteroidales.Prevotellaceae	ABHD10
20209	ENSG00000144847	rs9289121	0.744620257	0.601828196	0.215959693	0.550007949	0.083886854	0.131625773	-0.409629403	0.199140792	0.256432268	0.251033089	0.327832355	0.331413895	0.615266512	0.402550967	0.915950095	0.992824803	Bacteria.Bacteroidetes.Bacteroidia.Bacteroidales.Prevotellaceae	IGSF11
20210	ENSG00000144895	rs14434	0.008273954	0.004250611	0.140230292	0.102549172	-2.241403346	1.308272156	1.38334184	-0.830739575	0.822822753	0.441507867	0.92644434	0.501664775	0.08020006	0.022383284	0.915950095	0.992824803	Bacteria.Bacteroidetes.Bacteroidia.Bacteroidales.Prevotellaceae	EIF2A
20211	ENSG00000144908	rs1968629	0.255766811	0.014849876	0.79781276	0.467633293	-0.335776444	0.555930563	-0.089744196	-0.199451955	0.292855568	0.222135305	0.348885172	0.272987912	0.393286784	0.046219505	0.964712757	0.992824803	Bacteria.Bacteroidetes.Bacteroidia.Bacteroidales.Prevotellaceae	ALDH1L1
20212	ENSG00000144909	rs2294050	0.54173137	0.284890626	0.766234097	0.969251579	0.154742026	-0.462406182	-0.091748455	-0.0204135	0.252256133	0.428833661	0.307311255	0.527538771	0.540756455	0.25968775	0.964712757	0.996585489	Bacteria.Bacteroidetes.Bacteroidia.Bacteroidales.Prevotellaceae	OSBPL11
20213	ENSG00000145002	rs545224582	0.712409733	0.003041626	0.247631172	0.660001619	-0.068798258	1.169676543	-0.267834048	-0.200476941	0.185822288	0.379892208	0.229583629	0.4536323	0.603474502	0.018059952	0.915950095	0.992824803	Bacteria.Bacteroidetes.Bacteroidia.Bacteroidales.Prevotellaceae	FAM86B2
20214	ENSG00000145012	rs2378456	0.587559422	0.856393865	0.962380775	0.424093329	0.11469952	-0.097816342	0.012523079	-0.525760422	0.210424363	0.538378687	0.264488201	0.65359855	0.561278105	0.485300142	0.967129273	0.992824803	Bacteria.Bacteroidetes.Bacteroidia.Bacteroidales.Prevotellaceae	LPP
20215	ENSG00000145014	rs6437394	0.026922141	0.100756258	0.076059681	0.556164443	0.666957666	-0.432317625	-0.629780943	0.197213986	0.294601047	0.259673642	0.349340118	0.333351847	0.148715407	0.14041378	0.915950095	0.992824803	Bacteria.Bacteroidetes.Bacteroidia.Bacteroidales.Prevotellaceae	TMEM44
20216	ENSG00000145214	rs4690220	0.661668599	0.870260532	0.266979929	0.247162216	0.148150812	-0.039951779	-0.44289186	0.359183769	0.336995351	0.243647237	0.395560004	0.307578903	0.585023485	0.489466228	0.919671821	0.992824803	Bacteria.Bacteroidetes.Bacteroidia.Bacteroidales.Prevotellaceae	DGKQ
20217	ENSG00000145247	rs2605261	0.584786849	0.965734342	0.008832103	0.035487746	-0.171212023	0.012358214	1.023782564	-0.715486777	0.311778643	0.286569347	0.379192298	0.333172198	0.559970622	0.513572936	0.906346388	0.992824803	Bacteria.Bacteroidetes.Bacteroidia.Bacteroidales.Prevotellaceae	OCIAD2
20218	ENSG00000145332	rs4583723	0.067667001	0.019089263	0.909156614	0.61617407	0.510103328	-0.69179092	-0.038707991	0.17173652	0.274511636	0.287797663	0.337919805	0.34094899	0.22778163	0.05262309	0.96507948	0.992824803	Bacteria.Bacteroidetes.Bacteroidia.Bacteroidales.Prevotellaceae	KLHL8
20219	ENSG00000145335	rs2298727	0.391077182	0.396619157	0.432649979	0.945438475	0.177923013	-0.421646619	-0.200165734	-0.040970137	0.206065893	0.494128652	0.253512434	0.596353684	0.475586449	0.316834232	0.934569737	0.996585489	Bacteria.Bacteroidetes.Bacteroidia.Bacteroidales.Prevotellaceae	SNCA
20220	ENSG00000145348	rs6814166	0.768025458	0.03080766	0.524547829	0.570519873	-0.058369414	0.788574334	-0.153817319	-0.241175965	0.197064143	0.357209094	0.240412629	0.422980578	0.620111084	0.067943016	0.948700196	0.992824803	Bacteria.Bacteroidetes.Bacteroidia.Bacteroidales.Prevotellaceae	TBCK
20221	ENSG00000145354	rs6823625	0.985345891	0.964609776	0.133108458	0.047028895	0.005590488	0.012028299	0.551870501	-0.64474695	0.303204122	0.270050437	0.362832648	0.318468631	0.677046708	0.513572936	0.915950095	0.992824803	Bacteria.Bacteroidetes.Bacteroidia.Bacteroidales.Prevotellaceae	CISD2
20222	ENSG00000145384	rs1546505	0.065089189	0.088732647	0.443274147	0.702429689	-0.463661642	0.496662811	0.230817175	0.134877122	0.247100041	0.287416882	0.299224432	0.351488134	0.223725453	0.130509992	0.934569737	0.992824803	Bacteria.Bacteroidetes.Bacteroidia.Bacteroidales.Prevotellaceae	FABP2
20223	ENSG00000145388	rs3087958	0.783546617	0.403683615	0.433882105	0.908460613	-0.066934948	0.282378578	-0.246872528	-0.044798389	0.242659261	0.335946534	0.313509898	0.388101972	0.623635628	0.319784934	0.934569737	0.993229564	Bacteria.Bacteroidetes.Bacteroidia.Bacteroidales.Prevotellaceae	METTL14
20224	ENSG00000145431	rs1002091	0.886231123	0.530060372	0.853943773	0.948114702	0.046274122	-0.140292911	0.082762094	0.0202797	0.322159093	0.222229759	0.447792457	0.310436964	0.654281623	0.373309409	0.964712757	0.996585489	Bacteria.Bacteroidetes.Bacteroidia.Bacteroidales.Prevotellaceae	PDGFC
20225	ENSG00000145439	rs3762914	0.733416376	0.081803613	0.673246701	0.797449113	-0.07922175	0.878097441	-0.120788467	-0.155138803	0.231608334	0.496744535	0.285138829	0.602002692	0.611629141	0.125675986	0.960210321	0.992824803	Bacteria.Bacteroidetes.Bacteroidia.Bacteroidales.Prevotellaceae	CBR4
20226	ENSG00000145476	rs6552962	0.140953913	0.164895295	0.673300188	0.359795101	-0.813159223	0.449022946	-0.270331278	0.352496473	0.545595019	0.319675884	0.638267541	0.382202575	0.310663897	0.188396476	0.960210321	0.992824803	Bacteria.Bacteroidetes.Bacteroidia.Bacteroidales.Prevotellaceae	CYP4V2
20227	ENSG00000145545	rs248794	0.26015137	0.510352042	0.262280519	0.727437959	-0.430744248	0.190792238	0.576773659	-0.13164229	0.37919526	0.288233528	0.510043044	0.376074341	0.394851042	0.365295339	0.919671821	0.992824803	Bacteria.Bacteroidetes.Bacteroidia.Bacteroidales.Prevotellaceae	SRD5A1
20228	ENSG00000145569	rs60958090	0.030844911	0.048251828	0.362358837	0.947558614	0.644475043	-0.494097491	-0.347392797	0.02149335	0.292002212	0.245444069	0.378698225	0.325521296	0.157757042	0.08961741	0.925409355	0.996585489	Bacteria.Bacteroidetes.Bacteroidia.Bacteroidales.Prevotellaceae	OTULINL
20229	ENSG00000145623	rs6864478	0.827150191	0.412378248	0.50072804	0.051580827	-0.067583782	0.206026934	0.246884326	-0.604632008	0.30826409	0.249723805	0.364605452	0.304887398	0.636061325	0.323485489	0.94782429	0.992824803	Bacteria.Bacteroidetes.Bacteroidia.Bacteroidales.Prevotellaceae	OSMR
20230	ENSG00000145626	rs55748256	0.78126012	0.028866341	0.219889272	0.625984449	0.056500077	-0.660342875	0.307499896	-0.177469238	0.202632357	0.295467272	0.248232033	0.362393019	0.623344445	0.065380209	0.915950095	0.992824803	Bacteria.Bacteroidetes.Bacteroidia.Bacteroidales.Prevotellaceae	UGT3A1
20231	ENSG00000145700	rs73763040	0.916410469	0.250531395	0.570945672	0.660019337	-0.019898623	-0.396895901	0.133635489	-0.1882982	0.188853749	0.342326394	0.234633197	0.426098393	0.661742284	0.239701642	0.954044635	0.992824803	Bacteria.Bacteroidetes.Bacteroidia.Bacteroidales.Prevotellaceae	ANKRD31
20232	ENSG00000145703	rs153317	0.668888787	0.336002195	0.764841836	0.995593843	-0.135926311	0.252214948	-0.11804928	-0.001893845	0.316383088	0.260210574	0.392992714	0.341626834	0.587851556	0.288173312	0.964712757	0.997896032	Bacteria.Bacteroidetes.Bacteroidia.Bacteroidales.Prevotellaceae	IQGAP2
20233	ENSG00000145736	rs28478097	0.033377884	0.032805115	0.41412075	0.828878149	1.047623185	-0.714516127	-0.436592061	0.080638898	0.481959203	0.327604576	0.5311782	0.371586037	0.164893445	0.070495175	0.934569737	0.992824803	Bacteria.Bacteroidetes.Bacteroidia.Bacteroidales.Prevotellaceae	GTF2H2
20234	ENSG00000145743	rs2052463	0.277706111	0.101726718	0.4833824	0.42027993	0.245499694	-0.798483431	-0.193879339	0.455039889	0.224270589	0.481006827	0.275039911	0.561029827	0.408856407	0.141327588	0.942590366	0.992824803	Bacteria.Bacteroidetes.Bacteroidia.Bacteroidales.Prevotellaceae	FBXL17
20235	ENSG00000145817	rs6864309	0.063459685	0.006876016	0.473889673	0.44003289	0.43333496	-0.852196466	-0.198703169	0.300783898	0.229492915	0.305254113	0.275841	0.387156465	0.221990611	0.029685341	0.939907828	0.992824803	Bacteria.Bacteroidetes.Bacteroidia.Bacteroidales.Prevotellaceae	YIPF5
20236	ENSG00000145868	rs1128450	0.023360131	0.03425355	0.033819803	0.141240194	0.536618421	-0.618137566	-0.657406898	0.522179735	0.231072868	0.285825372	0.303221389	0.350616865	0.139858335	0.072725823	0.906346388	0.992824803	Bacteria.Bacteroidetes.Bacteroidia.Bacteroidales.Prevotellaceae	FBXO38
20237	ENSG00000145882	rs2227451	0.772019123	0.504137365	0.428015009	0.505451475	-0.061997622	0.161635169	-0.206387848	0.192263711	0.213089927	0.240625908	0.258765691	0.287109819	0.620650668	0.363272461	0.934569737	0.992824803	Bacteria.Bacteroidetes.Bacteroidia.Bacteroidales.Prevotellaceae	PCYOX1L
20238	ENSG00000145907	rs6876258	0.928794784	0.448351776	0.481415881	0.792591203	0.023139083	0.298385953	-0.218515643	-0.121107538	0.257936607	0.391180233	0.308595135	0.458686468	0.664904754	0.339557739	0.941642104	0.992824803	Bacteria.Bacteroidetes.Bacteroidia.Bacteroidales.Prevotellaceae	G3BP1
20239	ENSG00000145979	rs538190	0.038553556	0.206874945	0.024609237	0.1025708	0.401799974	-0.411304447	-0.555585129	0.637774691	0.190265704	0.322611177	0.241455759	0.385162408	0.176316466	0.214629351	0.906346388	0.992824803	Bacteria.Bacteroidetes.Bacteroidia.Bacteroidales.Prevotellaceae	TBC1D7
20240	ENSG00000145982	rs13219662	0.001078663	0.001080642	0.000745907	0.00214414	1.12802978	-1.060851449	-1.32590524	1.15059919	0.329610394	0.310034231	0.3745792	0.359877754	0.026929414	0.009579483	0.578701707	0.953361504	Bacteria.Bacteroidetes.Bacteroidia.Bacteroidales.Prevotellaceae	FARS2
20241	ENSG00000145990	rs6458872	0.2566584	0.007953136	0.551540875	0.361599097	0.250859098	-0.707413205	-0.160557081	0.313615278	0.219207587	0.258312056	0.268235057	0.341332721	0.393286784	0.031866708	0.951675596	0.992824803	Bacteria.Bacteroidetes.Bacteroidia.Bacteroidales.Prevotellaceae	GFOD1
20242	ENSG00000146070	rs9395208	0.389343369	0.280926414	0.625298269	0.333291649	0.205413597	-0.291340221	-0.137470607	-0.364928732	0.237031108	0.267952077	0.280157781	0.374376905	0.475026921	0.257901593	0.95434067	0.992824803	Bacteria.Bacteroidetes.Bacteroidia.Bacteroidales.Prevotellaceae	PLA2G7
20243	ENSG00000146085	rs3729619	0.018369692	0.001623313	0.926748543	0.671965259	-0.629101792	0.775330256	0.029901445	-0.121217936	0.26006234	0.235701512	0.323981348	0.284964353	0.124869	0.01233283	0.967129273	0.992824803	Bacteria.Bacteroidetes.Bacteroidia.Bacteroidales.Prevotellaceae	MMUT
20244	ENSG00000146215	rs2254303	0.028455232	0.020189769	0.162236637	0.192396308	0.875418985	-0.624723259	-0.641401688	0.406949299	0.390654934	0.262344609	0.45372073	0.308950328	0.152889847	0.053738742	0.915950095	0.992824803	Bacteria.Bacteroidetes.Bacteroidia.Bacteroidales.Prevotellaceae	CRIP3
20245	ENSG00000146243	rs2275290	0.002452571	0.001440769	0.055079683	0.361652079	0.953943242	-0.805183487	-0.664949233	0.270110436	0.302640678	0.241902284	0.34040707	0.294015556	0.04253202	0.011552279	0.906346388	0.992824803	Bacteria.Bacteroidetes.Bacteroidia.Bacteroidales.Prevotellaceae	IRAK1BP1
20246	ENSG00000146247	rs9343869	0.340950436	0.288544047	0.524340341	0.918724932	0.24979139	-0.267592029	-0.188407776	0.030667416	0.260382699	0.250068967	0.2943289	0.299377368	0.448071855	0.261474745	0.948700196	0.993229564	Bacteria.Bacteroidetes.Bacteroidia.Bacteroidales.Prevotellaceae	PHIP
20247	ENSG00000146350	rs56140776	0.163901908	0.046090135	0.226012077	0.572325586	0.31977806	-0.734572518	-0.338150316	0.263205693	0.227118347	0.361238271	0.276653251	0.463793885	0.333265206	0.087026445	0.915950095	0.992824803	Bacteria.Bacteroidetes.Bacteroidia.Bacteroidales.Prevotellaceae	TBC1D32
20248	ENSG00000146374	rs10457487	0.492627664	0.628641939	0.295641223	0.578496231	0.207370282	-0.126105072	-0.386254529	0.176893742	0.300520723	0.259506006	0.366355268	0.316792162	0.519747778	0.412059287	0.919671821	0.992824803	Bacteria.Bacteroidetes.Bacteroidia.Bacteroidales.Prevotellaceae	RSPO3
20249	ENSG00000146386	rs12196247	0.097095544	0.012025473	0.269181376	0.192958907	0.468705925	-0.743066671	-0.367708235	0.468043664	0.278428521	0.287576685	0.329939918	0.355787871	0.268617588	0.041542257	0.919671821	0.992824803	Bacteria.Bacteroidetes.Bacteroidia.Bacteroidales.Prevotellaceae	ABRACL
20250	ENSG00000146416	rs3804536	0.279236331	0.018329189	0.501659575	0.037987577	0.25843108	-0.971000351	-0.200475722	0.967115872	0.236843447	0.401253173	0.29671529	0.456577406	0.410378199	0.051557314	0.94782429	0.992824803	Bacteria.Bacteroidetes.Bacteroidia.Bacteroidales.Prevotellaceae	AIG1
20251	ENSG00000146433	rs9457408	0.494889389	0.522278145	0.686044397	0.270388247	-0.212330936	0.168709915	-0.150785343	0.356191932	0.309330678	0.262247842	0.371352807	0.320420502	0.520900003	0.370072032	0.960210321	0.992824803	Bacteria.Bacteroidetes.Bacteroidia.Bacteroidales.Prevotellaceae	TMEM181
20252	ENSG00000146457	rs9456444	0.358895653	0.128723906	0.780243638	0.601835694	-0.24413865	0.50567767	0.085745372	-0.209684248	0.264214774	0.328632657	0.306057417	0.399912358	0.460819045	0.164286387	0.964712757	0.992824803	Bacteria.Bacteroidetes.Bacteroidia.Bacteroidales.Prevotellaceae	WTAP
20253	ENSG00000146469	rs507929	0.670958407	0.202858627	0.490346595	0.894922326	-0.129678212	0.324685007	-0.266330646	0.042744549	0.303861009	0.252393639	0.383931739	0.322366207	0.5881772	0.211864852	0.944725396	0.993229564	Bacteria.Bacteroidetes.Bacteroidia.Bacteroidales.Prevotellaceae	VIP
20254	ENSG00000146476	rs35972078	0.107076991	0.018145976	0.20546436	0.327347511	0.439392941	-0.835403509	-0.395065525	0.441995948	0.268893361	0.344651347	0.308900028	0.447859541	0.281284534	0.05140449	0.915950095	0.992824803	Bacteria.Bacteroidetes.Bacteroidia.Bacteroidales.Prevotellaceae	ARMT1
20255	ENSG00000146477	rs2665356	0.293920194	0.062534227	0.45309807	0.520154664	0.260337477	-0.737639057	-0.216901913	0.324785047	0.246039265	0.389244529	0.287365274	0.502281103	0.419482148	0.106226681	0.934569737	0.992824803	Bacteria.Bacteroidetes.Bacteroidia.Bacteroidales.Prevotellaceae	SLC22A3
20256	ENSG00000146530	rs6945190	0.040257917	0.076097334	0.878845237	0.815029315	0.662345498	-0.570399917	-0.058736403	-0.086525092	0.316459769	0.316442998	0.383811773	0.368357835	0.179895412	0.120070729	0.964712757	0.992824803	Bacteria.Bacteroidetes.Bacteroidia.Bacteroidales.Prevotellaceae	VWDE
20257	ENSG00000146555	rs6949533	0.61154986	0.405081413	0.888203691	0.489481198	-0.1599737	0.267524714	0.052832289	-0.25590099	0.313471826	0.319228073	0.37435183	0.368159305	0.568285332	0.320366172	0.964712757	0.992824803	Bacteria.Bacteroidetes.Bacteroidia.Bacteroidales.Prevotellaceae	SDK1
20258	ENSG00000146574	rs142437481	0.760217578	0.390029007	0.317254751	0.508852412	-0.109641526	0.516541817	-0.443949349	0.49993774	0.357742586	0.596916156	0.440483308	0.752585954	0.619246621	0.314126268	0.91988765	0.992824803	Bacteria.Bacteroidetes.Bacteroidia.Bacteroidales.Prevotellaceae	CCZ1B
20259	ENSG00000146676	rs71537749	0.542231766	0.596772181	0.659020428	0.677548345	0.128698077	-0.170488212	-0.11200964	-0.184389816	0.21006078	0.320669994	0.252672053	0.441448442	0.540756455	0.400139976	0.960210321	0.992824803	Bacteria.Bacteroidetes.Bacteroidia.Bacteroidales.Prevotellaceae	PURB
20260	ENSG00000146707	rs2428878	8.45370350040706e-08	4.83218826992982e-10	0.045134463	0.038659215	-1.056845695	1.513723179	0.446690743	-0.535128493	0.17514054	0.206973796	0.218668985	0.253543624	3.86108703854895e-05	1.3490567653009e-07	0.906346388	0.992824803	Bacteria.Bacteroidetes.Bacteroidia.Bacteroidales.Prevotellaceae	POMZP3
20261	ENSG00000146729	rs7793921	0.148604377	0.421322169	0.967852466	0.306698066	0.547124917	-0.211878693	0.019238287	-0.33756588	0.374272615	0.261820134	0.475519383	0.327645458	0.316582638	0.326917985	0.967129273	0.992824803	Bacteria.Bacteroidetes.Bacteroidia.Bacteroidales.Prevotellaceae	NIPSNAP2
20262	ENSG00000146733	rs200942360	0.686265184	0.020433119	0.665429161	0.276851184	-0.087447891	1.000568771	-0.114365676	-0.566565053	0.215526183	0.42102706	0.263266436	0.516643832	0.592212963	0.053988497	0.960210321	0.992824803	Bacteria.Bacteroidetes.Bacteroidia.Bacteroidales.Prevotellaceae	PSPH
20263	ENSG00000146802	rs75521107	0.987110844	0.060507728	0.659980506	0.201585396	0.003517883	0.702632551	-0.11744079	-0.580193269	0.216923859	0.367812298	0.26572333	0.449725918	0.6773604	0.104159622	0.960210321	0.992824803	Bacteria.Bacteroidetes.Bacteroidia.Bacteroidales.Prevotellaceae	TMEM168
20264	ENSG00000146833	rs2571996	0.069441303	0.039455017	0.806538829	0.926249298	-0.645077239	0.571380288	0.102627118	-0.030294397	0.349439119	0.271858954	0.417362669	0.326010573	0.231329926	0.078816886	0.964712757	0.995267017	Bacteria.Bacteroidetes.Bacteroidia.Bacteroidales.Prevotellaceae	TRIM4
20265	ENSG00000146856	rs3735002	0.471519724	0.234046517	0.109086192	0.240120925	-0.209134461	0.320132421	-0.544508826	0.356315734	0.288765674	0.266518648	0.335163516	0.300551995	0.512730104	0.23004403	0.915950095	0.992824803	Bacteria.Bacteroidetes.Bacteroidia.Bacteroidales.Prevotellaceae	AGBL3
20266	ENSG00000146859	rs6585	0.000263606	0.005887563	0.02275715	0.479966693	-1.44173393	0.862290309	0.999045653	-0.242590539	0.373524106	0.302794882	0.428234193	0.341460557	0.010962717	0.027518128	0.906346388	0.992824803	Bacteria.Bacteroidetes.Bacteroidia.Bacteroidales.Prevotellaceae	TMEM140
20267	ENSG00000146909	rs2365992	0.008541038	0.032154171	0.609944831	0.459174423	0.796006177	-0.444806561	-0.196554104	-0.199399401	0.293478943	0.2031516	0.383419669	0.267780322	0.081432507	0.069717446	0.954044635	0.992824803	Bacteria.Bacteroidetes.Bacteroidia.Bacteroidales.Prevotellaceae	NOM1
20268	ENSG00000146918	rs748949	0.659419547	0.248359493	0.875285091	0.500805209	-0.165333999	0.304719556	-0.072900998	-0.220338372	0.373428732	0.2616081	0.462661528	0.325460515	0.584886543	0.238850117	0.964712757	0.992824803	Bacteria.Bacteroidetes.Bacteroidia.Bacteroidales.Prevotellaceae	NCAPG2
20269	ENSG00000146963	rs77060056	0.898057092	0.497254194	0.918076633	0.202546201	0.026082688	0.208921865	-0.026312124	-0.460246324	0.20279196	0.306045624	0.254820786	0.357521535	0.657032394	0.361404314	0.96507948	0.992824803	Bacteria.Bacteroidetes.Bacteroidia.Bacteroidales.Prevotellaceae	LUC7L2
20270	ENSG00000147324	rs13272624	0.47512457	0.924348038	0.303470431	0.882203633	0.175400553	-0.023682076	-0.310972728	0.049830557	0.244176324	0.248428777	0.299809809	0.334972983	0.513200276	0.50424645	0.919671821	0.993229564	Bacteria.Bacteroidetes.Bacteroidia.Bacteroidales.Prevotellaceae	MFHAS1
20271	ENSG00000147454	rs7837994	0.334004287	0.268462997	0.610415259	0.334333819	-0.193983524	0.295105395	-0.13737363	0.314493955	0.199301571	0.264393498	0.268329706	0.323337741	0.443908312	0.249907502	0.954044635	0.992824803	Bacteria.Bacteroidetes.Bacteroidia.Bacteroidales.Prevotellaceae	SLC25A37
20272	ENSG00000147471	rs7463174	0.094501421	0.013347667	0.10646243	0.191894818	-0.336520902	0.806503967	0.395967148	-0.572889651	0.198316188	0.317030342	0.241885135	0.434433119	0.265211711	0.044002701	0.915950095	0.992824803	Bacteria.Bacteroidetes.Bacteroidia.Bacteroidales.Prevotellaceae	PLPBP
20273	ENSG00000147576	rs1108	0.435804261	0.461217079	0.121068553	0.119412691	0.262733272	-0.213939002	-0.634435492	0.532996445	0.33505766	0.288622786	0.403875425	0.337759955	0.495069349	0.344847631	0.915950095	0.992824803	Bacteria.Bacteroidetes.Bacteroidia.Bacteroidales.Prevotellaceae	ADHFE1
20274	ENSG00000147606	rs6993624	0.101468128	0.013313108	0.60951501	0.455908734	-0.355925822	0.856705609	0.138085106	-0.30364366	0.214244452	0.336632169	0.269039445	0.404811151	0.274352592	0.04399069	0.954044635	0.992824803	Bacteria.Bacteroidetes.Bacteroidia.Bacteroidales.Prevotellaceae	SLC26A7
20275	ENSG00000147650	rs72679149	0.645602154	0.130335049	0.793916297	0.479706954	0.142238628	-0.534036796	0.090389732	0.294888092	0.307855444	0.348550781	0.344598601	0.414826127	0.580670319	0.165400905	0.964712757	0.992824803	Bacteria.Bacteroidetes.Bacteroidia.Bacteroidales.Prevotellaceae	LRP12
20276	ENSG00000147804	rs2280838	0.890390686	0.733685076	0.406482493	0.099106368	-0.053743629	-0.099419639	-0.392319555	0.597043033	0.388458341	0.290962903	0.46954808	0.356839838	0.655224696	0.447190878	0.934569737	0.992824803	Bacteria.Bacteroidetes.Bacteroidia.Bacteroidales.Prevotellaceae	SLC39A4
20277	ENSG00000147813	rs2305496	0.773432169	0.658544522	0.997940878	0.950253535	-0.055848914	0.411330291	0.000641735	-0.059961578	0.193188349	0.926498774	0.247709731	0.957397721	0.621157211	0.421634418	0.971790675	0.996585489	Bacteria.Bacteroidetes.Bacteroidia.Bacteroidales.Prevotellaceae	NAPRT
20278	ENSG00000147996	rs1328781229	0.046284273	0.008532698	0.799344064	0.475336391	-0.644174643	0.987173609	-0.096488142	0.332640104	0.317074602	0.363911864	0.378029881	0.46329369	0.190482291	0.033063679	0.964712757	0.992824803	Bacteria.Bacteroidetes.Bacteroidia.Bacteroidales.Prevotellaceae	ZNG1E
20279	ENSG00000148143	rs57684840	0.513743249	0.004770391	0.790213562	0.265819609	-0.140446282	0.948153246	0.068220965	-0.537550489	0.213892747	0.324416839	0.255383346	0.478927737	0.528585559	0.023961656	0.964712757	0.992824803	Bacteria.Bacteroidetes.Bacteroidia.Bacteroidales.Prevotellaceae	ZNF462
20280	ENSG00000148154	rs1045989	0.435613851	0.696801971	0.81576106	0.405554192	-0.273955909	0.106418074	-0.101080223	0.276577238	0.349224043	0.271909941	0.432063789	0.33036432	0.495069349	0.435155787	0.964712757	0.992824803	Bacteria.Bacteroidetes.Bacteroidia.Bacteroidales.Prevotellaceae	UGCG
20281	ENSG00000148180	rs10818525	0.196439325	0.047520635	0.959393131	0.700292504	-0.373220471	0.543257948	0.018053698	-0.129229786	0.285957343	0.268954303	0.353219346	0.3342461	0.356456006	0.088698925	0.967129273	0.992824803	Bacteria.Bacteroidetes.Bacteroidia.Bacteroidales.Prevotellaceae	GSN
20282	ENSG00000148204	rs10733661	0.163494951	0.069503223	0.670745705	0.527841163	-0.531512238	0.483125294	0.199507691	-0.217935854	0.377129926	0.261769181	0.467163622	0.343359345	0.333265206	0.112840125	0.960210321	0.992824803	Bacteria.Bacteroidetes.Bacteroidia.Bacteroidales.Prevotellaceae	CRB2
20283	ENSG00000148218	rs1771220	0.840028129	0.471446898	0.175902053	0.286056464	0.047870224	-0.199182515	0.401822256	-0.372518658	0.236201022	0.274979013	0.293646427	0.346316808	0.638736894	0.348968248	0.915950095	0.992824803	Bacteria.Bacteroidetes.Bacteroidia.Bacteroidales.Prevotellaceae	ALAD
20284	ENSG00000148225	rs16932806	0.036223269	0.02738195	0.180614574	0.765295962	0.5079912	-0.642725777	-0.380367221	-0.125574884	0.237524277	0.284781603	0.281044806	0.418879861	0.171650763	0.063508991	0.915950095	0.992824803	Bacteria.Bacteroidetes.Bacteroidia.Bacteroidales.Prevotellaceae	WDR31
20285	ENSG00000148290	rs523304	0.003573655	0.000966978	0.167688419	0.075830742	-0.981556763	0.999554172	0.565937778	-0.617579325	0.324638279	0.28911102	0.405616458	0.342297897	0.051943215	0.009014474	0.915950095	0.992824803	Bacteria.Bacteroidetes.Bacteroidia.Bacteroidales.Prevotellaceae	SURF1
20286	ENSG00000148308	rs7324	0.523809769	0.926169746	0.302707664	0.758871844	0.168676945	0.027670419	-0.330579959	0.11180176	0.263167807	0.297451066	0.318206683	0.362689067	0.531657711	0.504444742	0.919671821	0.992824803	Bacteria.Bacteroidetes.Bacteroidia.Bacteroidales.Prevotellaceae	GTF3C5
20287	ENSG00000148334	rs7851975	0.197927536	0.484586101	0.183014681	0.694071683	0.310294403	-0.293885153	-0.404743411	0.185473241	0.23854545	0.418063524	0.300726175	0.469448173	0.357543882	0.355692353	0.915950095	0.992824803	Bacteria.Bacteroidetes.Bacteroidia.Bacteroidales.Prevotellaceae	PTGES2
20288	ENSG00000148341	rs1129098	0.294282043	0.50041895	0.57793728	0.841886379	0.294803749	-0.153159429	-0.185927682	-0.056886458	0.278823269	0.226026263	0.33248022	0.28403366	0.419733678	0.362216111	0.954044635	0.993229564	Bacteria.Bacteroidetes.Bacteroidia.Bacteroidales.Prevotellaceae	SH3GLB2
20289	ENSG00000148459	rs1677728	0.306220852	0.037356571	0.579973712	0.72199089	-0.328760999	0.520320431	-0.211672764	-0.105717713	0.318782113	0.244807974	0.38055927	0.295841809	0.425482213	0.076526221	0.954044635	0.992824803	Bacteria.Bacteroidetes.Bacteroidia.Bacteroidales.Prevotellaceae	PDSS1
20290	ENSG00000148468	rs11259612	0.675811872	0.074575532	0.02232678	0.384191663	-0.109837678	0.378543434	-0.869230291	0.242174908	0.261468008	0.208887007	0.371354991	0.276417817	0.589854539	0.118541886	0.906346388	0.992824803	Bacteria.Bacteroidetes.Bacteroidia.Bacteroidales.Prevotellaceae	FAM171A1
20291	ENSG00000148484	rs780631	0.471156657	0.888585169	0.091821194	0.18924279	0.156308163	0.067362227	-0.451953757	0.775215121	0.215647576	0.478951391	0.264122111	0.58430847	0.512658018	0.494440609	0.915950095	0.992824803	Bacteria.Bacteroidetes.Bacteroidia.Bacteroidales.Prevotellaceae	RSU1
20292	ENSG00000148488	rs12252590	0.964146478	0.14096414	0.960296999	0.086850205	-0.011739297	0.515721688	-0.016039962	-0.737065136	0.260153941	0.346036224	0.320971339	0.423955891	0.67165491	0.172931491	0.967129273	0.992824803	Bacteria.Bacteroidetes.Bacteroidia.Bacteroidales.Prevotellaceae	ST8SIA6
20293	ENSG00000148498	rs4934671	0.618731726	0.865411596	0.309358299	0.051607769	0.10181775	-0.054044333	0.257738926	-0.784822904	0.203616951	0.317605969	0.251555088	0.395796166	0.571789546	0.487553419	0.919671821	0.992824803	Bacteria.Bacteroidetes.Bacteroidia.Bacteroidales.Prevotellaceae	PARD3
20294	ENSG00000148572	rs72824934	0.624740007	0.890788749	0.120799982	0.398001326	-0.109369875	-0.059390589	0.433502695	-0.423501943	0.222530049	0.430849315	0.275760535	0.497766423	0.573559918	0.494810687	0.915950095	0.992824803	Bacteria.Bacteroidetes.Bacteroidia.Bacteroidales.Prevotellaceae	NRBF2
20295	ENSG00000148634	rs482806	0.482525408	0.711558504	0.036308799	0.226949393	0.179195338	0.10959765	-0.68166049	0.438028059	0.253709793	0.295105082	0.318878973	0.359099201	0.515623438	0.440946771	0.906346388	0.992824803	Bacteria.Bacteroidetes.Bacteroidia.Bacteroidales.Prevotellaceae	HERC4
20296	ENSG00000148655	rs11001615	0.740070975	0.551623859	0.962292882	0.834083347	-0.120098032	0.167330274	-0.020366558	-0.070101658	0.360460232	0.279609177	0.429139551	0.333324851	0.61453796	0.381773174	0.967129273	0.993209663	Bacteria.Bacteroidetes.Bacteroidia.Bacteroidales.Prevotellaceae	LRMDA
20297	ENSG00000148660	rs4746154	0.563157839	0.229275897	0.80295864	0.67047968	-0.160035628	0.349803707	0.084388326	-0.16702304	0.275383618	0.288226332	0.33682335	0.390762202	0.548901349	0.227979689	0.964712757	0.992824803	Bacteria.Bacteroidetes.Bacteroidia.Bacteroidales.Prevotellaceae	CAMK2G
20298	ENSG00000148672	rs1923934	0.989616162	0.88518005	0.54215203	0.270668336	-0.003283207	-0.040084326	-0.177848803	0.382607585	0.251302912	0.276493317	0.29022704	0.34438647	0.677615075	0.493413813	0.950284553	0.992824803	Bacteria.Bacteroidetes.Bacteroidia.Bacteroidales.Prevotellaceae	GLUD1
20299	ENSG00000148690	rs7909452	0.125678068	0.102749448	0.209720931	0.199196323	0.460638272	-0.35161816	-0.447277024	0.35290178	0.296930987	0.212460543	0.353055598	0.272078582	0.29761783	0.142236444	0.915950095	0.992824803	Bacteria.Bacteroidetes.Bacteroidia.Bacteroidales.Prevotellaceae	FRA10AC1
20300	ENSG00000148719	rs11596698	0.118882565	0.063305174	0.561723684	0.64969075	-0.400928482	0.541853935	0.181829913	-0.153446069	0.253697025	0.286792066	0.311737288	0.336278616	0.291957908	0.10697357	0.954044635	0.992824803	Bacteria.Bacteroidetes.Bacteroidia.Bacteroidales.Prevotellaceae	DNAJB12
20301	ENSG00000148735	rs11196473	0.520950314	0.997855463	0.949435754	0.042504971	-0.143116282	-0.000956591	-0.017053458	1.00324073	0.221753809	0.354537326	0.267880391	0.48483805	0.531061042	0.521678476	0.967129273	0.992824803	Bacteria.Bacteroidetes.Bacteroidia.Bacteroidales.Prevotellaceae	PLEKHS1
20302	ENSG00000148773	rs7921573	0.146309843	0.984765445	0.227675058	0.679287179	0.285676175	0.011216798	-0.29326642	-0.272339752	0.194300338	0.585169738	0.240802281	0.655760125	0.314717869	0.518417105	0.915950095	0.992824803	Bacteria.Bacteroidetes.Bacteroidia.Bacteroidales.Prevotellaceae	MKI67
20303	ENSG00000148803	rs4838728	0.816336484	0.994520328	0.572070956	0.715903108	-0.199619598	0.003225591	0.595605518	-0.209538231	0.855990098	0.467865518	1.048817491	0.573245894	0.633203219	0.521268665	0.954044635	0.992824803	Bacteria.Bacteroidetes.Bacteroidia.Bacteroidales.Prevotellaceae	FUOM
20304	ENSG00000148824	rs1056521	0.830009231	0.90049928	0.42831072	0.414549833	0.040527229	0.037730438	-0.19280607	0.303596175	0.188012992	0.300592929	0.241892655	0.369710688	0.636120014	0.497337744	0.934569737	0.992824803	Bacteria.Bacteroidetes.Bacteroidia.Bacteroidales.Prevotellaceae	MTG1
20305	ENSG00000148834	rs2282326	0.000392274	0.000200607	0.224626061	0.993689996	-0.928939781	0.857487095	0.368972165	0.002219996	0.248429676	0.217552793	0.300958812	0.279632493	0.014032717	0.003068568	0.915950095	0.997612628	Bacteria.Bacteroidetes.Bacteroidia.Bacteroidales.Prevotellaceae	GSTO1
20306	ENSG00000148843	rs1536225	0.477386793	0.604540748	0.064993899	0.451228419	0.183039652	0.133292686	-0.570579535	0.231902827	0.256126407	0.256126407	0.303969179	0.305966151	0.513229624	0.40388296	0.915950095	0.992824803	Bacteria.Bacteroidetes.Bacteroidia.Bacteroidales.Prevotellaceae	PDCD11
20307	ENSG00000148935	rs1055321	0.96372153	0.919692513	0.939516521	0.891773216	-0.010733565	-0.038052697	-0.022575343	0.062658125	0.235077794	0.375964484	0.296374676	0.458715011	0.67165491	0.502192552	0.967129273	0.993229564	Bacteria.Bacteroidetes.Bacteroidia.Bacteroidales.Prevotellaceae	GAS2
20308	ENSG00000148948	rs1037160	0.492083342	0.479868346	0.186022445	0.321544666	0.193279531	-0.249871963	-0.436938839	0.407070943	0.279747069	0.351630538	0.326910282	0.407516948	0.519615227	0.35343941	0.915950095	0.992824803	Bacteria.Bacteroidetes.Bacteroidia.Bacteroidales.Prevotellaceae	LRRC4C
20309	ENSG00000149054	rs10769734	0.001075743	0.001082192	0.180562517	0.248342681	1.174382346	-0.965157338	-0.561626157	0.385898247	0.343067292	0.282105586	0.414922724	0.331289806	0.026929414	0.009579483	0.915950095	0.992824803	Bacteria.Bacteroidetes.Bacteroidia.Bacteroidales.Prevotellaceae	ZNF215
20310	ENSG00000149084	rs11555762	1.2606041990081e-08	8.29541516509785e-07	0.000179072	0.041738005	1.062864644	-1.422637673	-0.807490423	0.59983784	0.163261693	0.260991858	0.203130793	0.28877063	9.26641766687771e-06	5.66207881324634e-05	0.578701707	0.992824803	Bacteria.Bacteroidetes.Bacteroidia.Bacteroidales.Prevotellaceae	HSD17B12
20311	ENSG00000149089	rs2956112	0.369701031	0.506795088	0.782549242	0.851976938	0.58058356	-0.249524759	-0.201194903	-0.081091124	0.642734554	0.37380156	0.725958733	0.432853345	0.46598306	0.364235497	0.964712757	0.993229564	Bacteria.Bacteroidetes.Bacteroidia.Bacteroidales.Prevotellaceae	APIP
20312	ENSG00000149182	rs3740691	0.991361294	0.537633046	0.434336862	0.775500464	0.00246227	0.154455915	-0.232873971	0.089496162	0.226541687	0.249250046	0.296026904	0.312512091	0.677869417	0.37639123	0.934569737	0.992824803	Bacteria.Bacteroidetes.Bacteroidia.Bacteroidales.Prevotellaceae	ARFGAP2
20313	ENSG00000149196	rs12289477	0.850687511	0.875864157	0.195281363	0.248222492	0.05862749	0.046665912	-0.482120351	0.413195883	0.310210544	0.297555398	0.36842732	0.354633507	0.64237435	0.491329084	0.915950095	0.992824803	Bacteria.Bacteroidetes.Bacteroidia.Bacteroidales.Prevotellaceae	HIKESHI
20314	ENSG00000149231	rs11021568	0.970052678	0.944006968	0.227208775	0.135916006	-0.006355523	-0.033063902	-0.257577678	0.772109422	0.168639254	0.468947967	0.211283657	0.511365837	0.673651761	0.50735547	0.915950095	0.992824803	Bacteria.Bacteroidetes.Bacteroidia.Bacteroidales.Prevotellaceae	CCDC82
20315	ENSG00000149262	rs2276441	0.000184916	4.18845960081353e-05	0.075148287	0.027216272	-1.781159311	1.276455772	0.992698476	-0.786890134	0.449140467	0.290445572	0.548895287	0.348269668	0.008773245	0.001049682	0.915950095	0.992824803	Bacteria.Bacteroidetes.Bacteroidia.Bacteroidales.Prevotellaceae	INTS4
20316	ENSG00000149292	rs7939992	0.001251457	0.005514344	0.39476907	0.73285338	0.871041409	-0.535855315	-0.282838131	-0.083469094	0.258134654	0.186631047	0.330156053	0.243490507	0.029078456	0.026145298	0.934569737	0.992824803	Bacteria.Bacteroidetes.Bacteroidia.Bacteroidales.Prevotellaceae	TTC12
20317	ENSG00000149328	rs7113199	0.436357714	0.894515724	0.007617772	0.012819573	0.299628697	-0.031877431	-1.269308457	0.763389554	0.382572886	0.239477518	0.460828716	0.298263959	0.495069349	0.496141829	0.906346388	0.953361504	Bacteria.Bacteroidetes.Bacteroidia.Bacteroidales.Prevotellaceae	GLB1L2
20318	ENSG00000149357	rs867677584	0.655468871	0.936670614	0.565673073	0.808963648	-0.118216656	-0.032317884	0.180362991	-0.134304694	0.263733767	0.405172561	0.312378285	0.553264003	0.583696582	0.506615025	0.954044635	0.992824803	Bacteria.Bacteroidetes.Bacteroidia.Bacteroidales.Prevotellaceae	LAMTOR1
20319	ENSG00000149380	rs12146503	0.396892662	0.018314713	0.612798065	0.488451086	0.192889451	-0.602595219	0.139574403	0.212352946	0.2261793	0.248982281	0.274462263	0.304781636	0.477974737	0.051557314	0.954044635	0.992824803	Bacteria.Bacteroidetes.Bacteroidia.Bacteroidales.Prevotellaceae	P4HA3
20320	ENSG00000149474	rs28437498	0.431898913	0.919429187	0.380994508	0.821588611	-0.225754711	0.02911196	0.298065956	0.079513287	0.28545284	0.28668579	0.337920146	0.35118271	0.49387751	0.502190867	0.931400488	0.992824803	Bacteria.Bacteroidetes.Bacteroidia.Bacteroidales.Prevotellaceae	KAT14
20321	ENSG00000149548	rs12282610	0.315110785	0.942134332	0.067334684	0.206799389	0.250046674	0.022283311	-0.539530123	0.51689393	0.246989265	0.305800655	0.289986835	0.405363155	0.43046523	0.507142464	0.915950095	0.992824803	Bacteria.Bacteroidetes.Bacteroidia.Bacteroidales.Prevotellaceae	CCDC15
20322	ENSG00000149577	rs10892085	0.642618554	0.988917817	0.870561769	0.520579016	-0.20537509	-0.004395203	0.083755177	0.232875936	0.440513538	0.315216583	0.511983295	0.360511101	0.580151619	0.519966048	0.964712757	0.992824803	Bacteria.Bacteroidetes.Bacteroidia.Bacteroidales.Prevotellaceae	SIDT2
20323	ENSG00000149582	rs6589664	0.632597562	0.953481536	0.79131007	0.627303511	-0.147973961	0.020983727	0.097525935	0.205767437	0.308060188	0.358323287	0.367050808	0.421791426	0.576311454	0.509823168	0.964712757	0.992824803	Bacteria.Bacteroidetes.Bacteroidia.Bacteroidales.Prevotellaceae	TMEM25
20324	ENSG00000149591	rs2075547	0.918021629	0.707473803	0.747169106	0.712325533	-0.020681493	0.16179911	-0.078153005	-0.191748444	0.200155852	0.429286478	0.241401608	0.517748696	0.661742284	0.438979395	0.964712757	0.992824803	Bacteria.Bacteroidetes.Bacteroidia.Bacteroidales.Prevotellaceae	TAGLN
20325	ENSG00000149600	rs4911106	0.952876174	0.998091712	0.445707744	0.446638439	-0.01761372	-0.000746162	-0.298158139	0.276710521	0.296907874	0.310784023	0.388603504	0.361392023	0.670135387	0.521678476	0.934569737	0.992824803	Bacteria.Bacteroidetes.Bacteroidia.Bacteroidales.Prevotellaceae	COMMD7
20326	ENSG00000149657	rs2057170	0.194577427	0.25553455	0.016505925	0.025300265	0.733007301	-0.400552975	-1.607930514	0.936038208	0.559256418	0.349179621	0.653278048	0.408821569	0.355268507	0.241720577	0.906346388	0.992824803	Bacteria.Bacteroidetes.Bacteroidia.Bacteroidales.Prevotellaceae	LSM14B
20327	ENSG00000149679	rs2427311	0.129264745	0.789439174	0.447320875	0.25724099	0.333581399	-0.084177492	-0.205863393	-0.405223821	0.217101895	0.313928822	0.269269509	0.354533974	0.298755797	0.466440932	0.934569737	0.992824803	Bacteria.Bacteroidetes.Bacteroidia.Bacteroidales.Prevotellaceae	CABLES2
20328	ENSG00000149743	rs4980525	0.00354517	0.003337834	0.035399275	0.137409745	0.927089253	-0.735964441	-0.813056929	0.467025913	0.306343512	0.241530365	0.378417978	0.310510263	0.051828774	0.018944362	0.906346388	0.992824803	Bacteria.Bacteroidetes.Bacteroidia.Bacteroidales.Prevotellaceae	TRPT1
20329	ENSG00000149922	rs3809627	0.021787641	0.034782623	0.484297033	0.575542137	0.485942202	-0.477848363	-0.195008163	0.148959075	0.206730586	0.221627067	0.277222826	0.264699248	0.133952022	0.073235688	0.943355964	0.992824803	Bacteria.Bacteroidetes.Bacteroidia.Bacteroidales.Prevotellaceae	TBX6
20330	ENSG00000150051	rs2637305	0.406667985	0.475204438	0.964553014	0.362617956	-0.193048456	0.242109966	0.012416731	0.388812956	0.231142089	0.337104171	0.27832452	0.424081333	0.483202988	0.350539457	0.967129273	0.992824803	Bacteria.Bacteroidetes.Bacteroidia.Bacteroidales.Prevotellaceae	MKX
20331	ENSG00000150316	rs61895491	0.920627545	0.129151524	0.874501927	0.145731594	0.021805264	-0.56808618	-0.042791377	0.681572838	0.217984898	0.369611354	0.269863647	0.462890979	0.662085601	0.164683248	0.964712757	0.992824803	Bacteria.Bacteroidetes.Bacteroidia.Bacteroidales.Prevotellaceae	CWC15
20332	ENSG00000150527	rs3206256	0.262023494	0.294418982	0.280032447	0.620480472	-0.277320544	0.313172501	0.324347563	-0.187894477	0.245102206	0.296281041	0.297750733	0.377639577	0.39597662	0.265174885	0.919671821	0.992824803	Bacteria.Bacteroidetes.Bacteroidia.Bacteroidales.Prevotellaceae	MIA2
20333	ENSG00000150672	rs3817087	0.941421172	0.950010905	0.604945192	0.232377162	-0.017153571	0.019465816	-0.142017491	0.525837724	0.232532591	0.309297261	0.273197779	0.436195654	0.66758658	0.508754002	0.954044635	0.992824803	Bacteria.Bacteroidetes.Bacteroidia.Bacteroidales.Prevotellaceae	DLG2
20334	ENSG00000150750	rs3087967	0.022855197	0.018557903	0.229138821	0.408099124	-1.373742949	0.798812386	0.790929952	-0.314767433	0.589287425	0.330772702	0.651505345	0.378037392	0.13815099	0.051750788	0.915950095	0.992824803	Bacteria.Bacteroidetes.Bacteroidia.Bacteroidales.Prevotellaceae	POU2AF2
20335	ENSG00000150753	rs2548554	0.457420219	0.210438263	0.72196899	0.340136395	-0.402350704	0.390264197	0.246865582	-0.377054679	0.53821694	0.308543822	0.690775	0.392375307	0.506924439	0.217274905	0.964162686	0.992824803	Bacteria.Bacteroidetes.Bacteroidia.Bacteroidales.Prevotellaceae	CCT5
20336	ENSG00000150756	rs11746305	0.00601575	0.019199844	0.033577306	0.196006235	0.999208723	-0.64699483	-0.918907117	0.435568548	0.351829331	0.269420092	0.423236998	0.333400609	0.069389808	0.05262309	0.906346388	0.992824803	Bacteria.Bacteroidetes.Bacteroidia.Bacteroidales.Prevotellaceae	ATPSCKMT
20337	ENSG00000150787	rs795468	0.042229708	0.017468327	0.148299604	0.14680221	0.557965529	-0.704654191	-0.463800865	0.499423857	0.269278069	0.288912762	0.317030977	0.340100338	0.183808929	0.050614068	0.915950095	0.992824803	Bacteria.Bacteroidetes.Bacteroidia.Bacteroidales.Prevotellaceae	PTS
20338	ENSG00000150907	rs6563841	0.953943761	0.886728823	0.62114827	0.723420218	0.016404602	-0.043397478	-0.168284928	0.12917488	0.282943677	0.303468798	0.338875907	0.363435294	0.670211464	0.493692385	0.954044635	0.992824803	Bacteria.Bacteroidetes.Bacteroidia.Bacteroidales.Prevotellaceae	FOXO1
20339	ENSG00000150990	rs7963668	0.133944629	0.311369345	0.268774785	0.833328597	0.307780665	-0.299656072	-0.284907373	-0.080467036	0.202797114	0.293694428	0.255424688	0.380852133	0.303161196	0.275404647	0.919671821	0.992952364	Bacteria.Bacteroidetes.Bacteroidia.Bacteroidales.Prevotellaceae	DHX37
20340	ENSG00000151006	rs2303222	0.061754627	0.110803785	0.868925925	0.252766642	0.437972859	-0.322493608	-0.045167028	-0.282421809	0.230406633	0.199486308	0.272622133	0.244754307	0.218712459	0.149781997	0.964712757	0.992824803	Bacteria.Bacteroidetes.Bacteroidia.Bacteroidales.Prevotellaceae	PRSS53
20341	ENSG00000151025	rs7096556	0.747862586	0.475056375	0.638255206	0.781289131	-0.085495422	0.189024533	-0.163552264	0.089800213	0.264833699	0.263101564	0.346248301	0.32210411	0.616572762	0.350539457	0.95797441	0.992824803	Bacteria.Bacteroidetes.Bacteroidia.Bacteroidales.Prevotellaceae	GPR158
20342	ENSG00000151208	rs7099526	0.757798157	0.072350061	0.525013877	0.879745147	-0.080514609	0.690873049	-0.202526343	-0.067034725	0.25999649	0.378225959	0.316900815	0.441340973	0.618678745	0.115575593	0.948700196	0.993229564	Bacteria.Bacteroidetes.Bacteroidia.Bacteroidales.Prevotellaceae	DLG5
20343	ENSG00000151224	rs2236569	0.064361347	0.071363462	0.927418593	0.822671632	0.756207353	-0.532635636	-0.046948367	-0.080862106	0.401883327	0.290561165	0.513393806	0.359359293	0.223041821	0.115047164	0.967129273	0.992824803	Bacteria.Bacteroidetes.Bacteroidia.Bacteroidales.Prevotellaceae	MAT1A
20344	ENSG00000151233	rs67788023	0.306703491	0.21425174	0.990281748	0.823292135	-0.219358347	0.484055552	-0.003253163	0.099520917	0.212914228	0.385939785	0.26605808	0.443860797	0.425855868	0.219334609	0.970510259	0.992824803	Bacteria.Bacteroidetes.Bacteroidia.Bacteroidales.Prevotellaceae	GXYLT1
20345	ENSG00000151348	rs7942915	0.171613288	0.140643457	0.389895223	0.348908086	-0.393338965	0.376704522	0.354871761	-0.317934777	0.284555403	0.252551814	0.409973715	0.336966087	0.340066518	0.172880203	0.932215058	0.992824803	Bacteria.Bacteroidetes.Bacteroidia.Bacteroidales.Prevotellaceae	EXT2
20346	ENSG00000151470	rs391396	8.66998704700062e-05	4.70979759591187e-05	0.516214413	0.61903274	1.758175854	-1.035099991	-0.337190382	0.147325171	0.419886672	0.237317497	0.516562624	0.294876973	0.005450305	0.001122048	0.948153726	0.992824803	Bacteria.Bacteroidetes.Bacteroidia.Bacteroidales.Prevotellaceae	C4orf33
20347	ENSG00000151552	rs10020740	0.007080357	0.0051637	0.307784148	0.844456171	0.541140672	-0.748129376	-0.265325522	0.068477032	0.19457696	0.258457855	0.258111657	0.347630689	0.075776551	0.025162859	0.919671821	0.993229564	Bacteria.Bacteroidetes.Bacteroidia.Bacteroidales.Prevotellaceae	QDPR
20348	ENSG00000151576	rs9816914	0.042914386	0.086222888	0.117695165	0.473761535	0.670438909	-0.504198446	-0.622558148	0.261481959	0.324664962	0.289421668	0.392645241	0.362885324	0.185095865	0.128208743	0.915950095	0.992824803	Bacteria.Bacteroidetes.Bacteroidia.Bacteroidales.Prevotellaceae	QTRT2
20349	ENSG00000151611	rs9990503	0.900922358	0.216684102	0.605372391	0.741129559	-0.022959647	0.448615962	-0.114046891	0.146882472	0.183701432	0.359607241	0.219651371	0.442722408	0.658553845	0.220421462	0.954044635	0.992824803	Bacteria.Bacteroidetes.Bacteroidia.Bacteroidales.Prevotellaceae	MMAA
20350	ENSG00000151612	rs4835259	0.386824629	0.265989923	0.537301644	0.54710406	-0.336669389	0.28719288	0.274283449	-0.185187765	0.386421389	0.255965012	0.44225778	0.305956601	0.474508014	0.248564606	0.949830218	0.992824803	Bacteria.Bacteroidetes.Bacteroidia.Bacteroidales.Prevotellaceae	ZNF827
20351	ENSG00000151632	rs11252887	0.11371741	0.002714435	0.953840425	0.154586749	-0.384176876	0.840947294	0.016765904	-0.477428646	0.239616538	0.269729394	0.288527247	0.331482451	0.285411723	0.016951776	0.967129273	0.992824803	Bacteria.Bacteroidetes.Bacteroidia.Bacteroidales.Prevotellaceae	AKR1C2
20352	ENSG00000151640	rs902627	0.004155951	0.000214742	0.58056788	0.68115733	0.731990724	-0.732642891	-0.168682037	0.097130934	0.246372928	0.186840193	0.303745067	0.235333514	0.058057762	0.003187624	0.954044635	0.992824803	Bacteria.Bacteroidetes.Bacteroidia.Bacteroidales.Prevotellaceae	DPYSL4
20353	ENSG00000151690	rs12105680	0.64872315	0.450208511	0.877734471	0.944490442	-0.094689424	0.377072602	0.039296795	0.038250716	0.206899212	0.496374882	0.254432555	0.547246027	0.580891764	0.340429505	0.964712757	0.996585489	Bacteria.Bacteroidetes.Bacteroidia.Bacteroidales.Prevotellaceae	MFSD6
20354	ENSG00000151692	rs771288	0.71455687	0.443142903	0.740947659	0.544398356	0.085717806	-0.222910708	0.094018313	-0.219621314	0.233345716	0.288891184	0.283176563	0.360402629	0.604168673	0.337429909	0.964712757	0.992824803	Bacteria.Bacteroidetes.Bacteroidia.Bacteroidales.Prevotellaceae	RNF144A
20355	ENSG00000151694	rs12692386	0.122333486	0.076387647	0.49453642	0.372677161	-0.707627762	0.517082105	0.371490849	-0.312794645	0.45202855	0.287154205	0.54075597	0.348453636	0.296639489	0.12023387	0.946176465	0.992824803	Bacteria.Bacteroidetes.Bacteroidia.Bacteroidales.Prevotellaceae	ADAM17
20356	ENSG00000151725	rs3806796	0.002524836	0.000147649	0.711060377	0.750315622	-1.123093309	0.931955149	-0.155371911	-0.086301349	0.357415318	0.231129689	0.417602019	0.27005061	0.043189496	0.002475336	0.961253159	0.992824803	Bacteria.Bacteroidetes.Bacteroidia.Bacteroidales.Prevotellaceae	CENPU
20357	ENSG00000151726	rs56302210	0.917254663	0.947471529	0.612727688	0.149877332	0.02427522	-0.023466234	0.146169555	-0.654353772	0.23275046	0.354810955	0.287374076	0.449050722	0.661742284	0.508699755	0.954044635	0.992824803	Bacteria.Bacteroidetes.Bacteroidia.Bacteroidales.Prevotellaceae	ACSL1
20358	ENSG00000151729	rs1800396	0.125622892	0.088638331	0.570210316	0.58885095	0.557921293	-0.465539592	-0.241294395	0.175257375	0.359586954	0.269324534	0.422847717	0.322639458	0.29761783	0.130470715	0.954044635	0.992824803	Bacteria.Bacteroidetes.Bacteroidia.Bacteroidales.Prevotellaceae	SLC25A4
20359	ENSG00000151748	rs3015488	0.791926776	0.938326751	0.519335308	0.761979961	-0.138492202	-0.02397304	0.405015269	-0.114895942	0.522814614	0.308640438	0.625125436	0.377752211	0.624563297	0.506615025	0.948153726	0.992824803	Bacteria.Bacteroidetes.Bacteroidia.Bacteroidales.Prevotellaceae	SAV1
20360	ENSG00000151773	rs7319725	0.049106707	0.035109932	0.9659524	0.945681078	0.623779236	-0.669435971	0.016451363	-0.025033918	0.311077542	0.311064011	0.383928373	0.366019101	0.19468684	0.073484074	0.967129273	0.996585489	Bacteria.Bacteroidetes.Bacteroidia.Bacteroidales.Prevotellaceae	CCDC122
20361	ENSG00000151834	rs2119767	0.594152341	0.104884454	0.449581273	0.793142631	0.14121771	-0.58804229	0.244813428	0.107848922	0.263726651	0.35756353	0.3218224	0.409585255	0.562724281	0.144055207	0.934569737	0.992824803	Bacteria.Bacteroidetes.Bacteroidia.Bacteroidales.Prevotellaceae	GABRA2
20362	ENSG00000151893	rs11818205	0.365373374	0.374150533	0.983361755	0.606385829	0.255046347	-0.279348617	0.007005228	-0.192969837	0.27979378	0.31216153	0.334620333	0.372703733	0.463874709	0.305643415	0.969698828	0.992824803	Bacteria.Bacteroidetes.Bacteroidia.Bacteroidales.Prevotellaceae	CACUL1
20363	ENSG00000151917	rs9382677	0.695474763	0.589725377	0.240573921	0.320964502	-0.22150258	0.193572158	-0.761442028	0.405468006	0.563364868	0.357195763	0.642901332	0.405422182	0.597150162	0.397003304	0.915950095	0.992824803	Bacteria.Bacteroidetes.Bacteroidia.Bacteroidales.Prevotellaceae	BEND6
20364	ENSG00000151948	rs1616468	0.442169803	0.676435452	0.325750745	0.629278203	0.299963228	-0.105177214	-0.493823748	0.161162768	0.38791875	0.25088612	0.498713739	0.332266475	0.498369984	0.427276795	0.91988765	0.992824803	Bacteria.Bacteroidetes.Bacteroidia.Bacteroidales.Prevotellaceae	GLT1D1
20365	ENSG00000152049	rs13018913	0.856135235	0.393798819	0.228754788	0.233084402	-0.038284672	0.223585803	-0.314985823	0.433810299	0.210334795	0.260453019	0.25924397	0.360407819	0.64399388	0.315581901	0.915950095	0.992824803	Bacteria.Bacteroidetes.Bacteroidia.Bacteroidales.Prevotellaceae	KCNE4
20366	ENSG00000152056	rs3738961	0.835228712	0.776218184	0.657031538	0.221660512	-0.068407774	-0.096527997	-0.175679509	0.499247697	0.327565691	0.338178077	0.39384142	0.404589512	0.637207061	0.462267767	0.960210321	0.992824803	Bacteria.Bacteroidetes.Bacteroidia.Bacteroidales.Prevotellaceae	AP1S3
20367	ENSG00000152061	rs12122399	0.49577109	0.562423942	0.326622242	0.413229253	0.159393347	-0.266044405	-0.281050119	0.418243502	0.232686479	0.456938055	0.28434876	0.507878951	0.521391552	0.38651011	0.919970082	0.992824803	Bacteria.Bacteroidetes.Bacteroidia.Bacteroidales.Prevotellaceae	RABGAP1L
20368	ENSG00000152133	rs3856499	0.316613665	0.131021442	0.579527961	0.563864527	-0.389873548	0.378727988	-0.243901	0.174481013	0.386313613	0.247634228	0.437984701	0.300786573	0.431439375	0.165855827	0.954044635	0.992824803	Bacteria.Bacteroidetes.Bacteroidia.Bacteroidales.Prevotellaceae	GPATCH11
20369	ENSG00000152219	rs1879671	0.552040208	0.404080512	0.846269371	0.559321759	0.137590596	-0.25710273	0.05646376	-0.213600261	0.230155587	0.306135549	0.290069412	0.363963202	0.545505983	0.319836752	0.964712757	0.992824803	Bacteria.Bacteroidetes.Bacteroidia.Bacteroidales.Prevotellaceae	ARL14EP
20370	ENSG00000152253	rs2632382	0.895988348	0.42583781	0.034388642	0.424125402	0.029047649	0.267260959	-0.60178038	0.295274987	0.221326995	0.333505445	0.278478236	0.367096344	0.656682929	0.329252356	0.906346388	0.992824803	Bacteria.Bacteroidetes.Bacteroidia.Bacteroidales.Prevotellaceae	SPC25
20371	ENSG00000152256	rs13415174	0.752725431	0.184705167	0.808305536	0.070603124	-0.074312975	0.483708885	0.070272661	-0.76500642	0.234882763	0.360805292	0.28847211	0.416171859	0.618030163	0.201828507	0.964712757	0.992824803	Bacteria.Bacteroidetes.Bacteroidia.Bacteroidales.Prevotellaceae	PDK1
20372	ENSG00000152270	rs1496167	0.757051104	0.237336654	0.26454668	0.883673005	-0.089971192	0.351753352	-0.384915382	0.049789231	0.28961057	0.294930809	0.342017264	0.338954447	0.618269576	0.232248045	0.919671821	0.993229564	Bacteria.Bacteroidetes.Bacteroidia.Bacteroidales.Prevotellaceae	PDE3B
20373	ENSG00000152291	rs4435452	0.129276188	0.085181244	0.744115981	0.808251077	0.488126114	-0.450178929	0.133854606	-0.07764263	0.317692557	0.257535401	0.408341591	0.318633767	0.298755797	0.127621039	0.964712757	0.992824803	Bacteria.Bacteroidetes.Bacteroidia.Bacteroidales.Prevotellaceae	TGOLN2
20374	ENSG00000152348	rs749402	0.186166751	0.193990927	0.975528284	0.73932553	-0.35618059	0.488357382	-0.009795934	0.143329001	0.26657689	0.372101894	0.318113056	0.42890778	0.351975834	0.207855666	0.967129273	0.992824803	Bacteria.Bacteroidetes.Bacteroidia.Bacteroidales.Prevotellaceae	ATG10
20375	ENSG00000152359	rs2291630	0.300258825	0.034811515	0.557595324	0.7052651	-0.220044361	0.604383455	-0.154804021	0.135773002	0.210729219	0.280360479	0.262619538	0.357400295	0.423121974	0.073235688	0.952324634	0.992824803	Bacteria.Bacteroidetes.Bacteroidia.Bacteroidales.Prevotellaceae	POC5
20376	ENSG00000152382	rs6427038	0.043491135	0.012980138	0.271330023	0.24235093	0.72948837	-0.72400096	-0.464940821	0.407688425	0.354267692	0.283403271	0.419078616	0.345535858	0.185991038	0.043410787	0.919671821	0.992824803	Bacteria.Bacteroidetes.Bacteroidia.Bacteroidales.Prevotellaceae	TADA1
20377	ENSG00000152404	rs659622	0.403517461	0.16626514	0.7434312	0.953428839	0.198581913	-0.528857291	-0.094018708	0.027352196	0.236169496	0.377752266	0.28602281	0.466543708	0.481726561	0.189512737	0.964712757	0.996585489	Bacteria.Bacteroidetes.Bacteroidia.Bacteroidales.Prevotellaceae	CWF19L2
20378	ENSG00000152409	rs7702523	0.813574568	0.737199462	0.571383579	0.485738516	0.080336419	-0.072609094	0.231233021	-0.186404626	0.339291759	0.215454551	0.406455322	0.26587174	0.631804751	0.447886969	0.954044635	0.992824803	Bacteria.Bacteroidetes.Bacteroidia.Bacteroidales.Prevotellaceae	JMY
20379	ENSG00000152503	rs265409	0.389347497	0.330038844	0.83442259	0.837611317	-0.255990822	0.231840379	0.078561157	0.063729636	0.295395827	0.236236537	0.374325627	0.30970837	0.475026921	0.285422896	0.964712757	0.993229564	Bacteria.Bacteroidetes.Bacteroidia.Bacteroidales.Prevotellaceae	TRIM36
20380	ENSG00000152558	rs2436036	0.30441688	0.301974208	0.701105899	0.572114018	0.60435012	-0.340959774	0.265473996	-0.221020892	0.583806781	0.327696364	0.688600401	0.38924525	0.424940489	0.270614909	0.960450358	0.992824803	Bacteria.Bacteroidetes.Bacteroidia.Bacteroidales.Prevotellaceae	TMEM123
20381	ENSG00000152642	rs9834985	0.920762042	0.622786179	0.671907952	0.792197354	-0.040997124	0.148652002	-0.200828162	0.099219683	0.410541902	0.300754353	0.472027809	0.375058441	0.662085601	0.410087521	0.960210321	0.992824803	Bacteria.Bacteroidetes.Bacteroidia.Bacteroidales.Prevotellaceae	GPD1L
20382	ENSG00000152683	rs177083	0.228168683	0.242897898	0.672078678	0.935520588	0.491690923	-0.363075785	-0.214312706	0.030977361	0.404163074	0.308085773	0.50400086	0.381424489	0.379489258	0.236058134	0.960210321	0.996585489	Bacteria.Bacteroidetes.Bacteroidia.Bacteroidales.Prevotellaceae	SLC30A6
20383	ENSG00000152749	rs3897474	0.713577727	0.454521364	0.242058238	0.37344844	-0.218039838	0.301814669	-0.78130351	0.402252691	0.591435592	0.401131135	0.661777073	0.448838145	0.603690498	0.341682388	0.915950095	0.992824803	Bacteria.Bacteroidetes.Bacteroidia.Bacteroidales.Prevotellaceae	GPR180
20384	ENSG00000152760	rs488584	0.347914997	0.314474748	0.975046695	0.940468696	0.486261091	-0.342913819	0.017745497	-0.028064568	0.514300353	0.338272508	0.565141773	0.374343084	0.452392703	0.276810588	0.967129273	0.996585489	Bacteria.Bacteroidetes.Bacteroidia.Bacteroidales.Prevotellaceae	DYNLT5
20385	ENSG00000152763	rs3008860	0.80774839	0.901593029	0.310528359	0.352654206	0.174160829	-0.049667425	-0.868663029	0.452489695	0.712823179	0.40011451	0.849890754	0.483344675	0.62936998	0.497337744	0.919671821	0.992824803	Bacteria.Bacteroidetes.Bacteroidia.Bacteroidales.Prevotellaceae	DNAI4
20386	ENSG00000152778	rs303208	0.607843679	0.100570571	0.855395932	0.63045908	0.120808231	-0.500210296	0.052802799	0.168332535	0.234280305	0.300286412	0.288596999	0.348249551	0.567570354	0.14041378	0.964712757	0.992824803	Bacteria.Bacteroidetes.Bacteroidia.Bacteroidales.Prevotellaceae	IFIT5
20387	ENSG00000152782	rs943127	0.005470318	0.004138483	0.189843434	0.350086702	-0.807591246	0.810797625	0.481374034	-0.317080026	0.280993059	0.272762582	0.363328728	0.336888714	0.064884222	0.022000304	0.915950095	0.992824803	Bacteria.Bacteroidetes.Bacteroidia.Bacteroidales.Prevotellaceae	PANK1
20388	ENSG00000152939	rs182447	0.203179264	0.085628767	0.440592461	0.329044909	-0.375546419	0.445188975	0.302853968	-0.314899314	0.292140617	0.255054078	0.390300622	0.320206828	0.359793576	0.127795431	0.934569737	0.992824803	Bacteria.Bacteroidetes.Bacteroidia.Bacteroidales.Prevotellaceae	MARVELD2
20389	ENSG00000152944	rs3759120	0.611400913	0.55945988	0.565615252	0.801214227	-0.104238906	0.40619814	-0.152705849	0.190197222	0.204172771	0.692383555	0.264438267	0.752338017	0.568285332	0.385296424	0.954044635	0.992824803	Bacteria.Bacteroidetes.Bacteroidia.Bacteroidales.Prevotellaceae	MED21
20390	ENSG00000152952	rs34803917	0.046535632	0.382727699	0.093649278	0.407737515	-0.427231779	0.267553915	0.444925727	0.317724596	0.210540701	0.304441351	0.2615073	0.381293199	0.190581005	0.309544782	0.915950095	0.992824803	Bacteria.Bacteroidetes.Bacteroidia.Bacteroidales.Prevotellaceae	PLOD2
20391	ENSG00000152990	rs4495025	0.165253168	0.139677979	0.143063565	0.115041278	0.526381303	-0.381544207	0.706366776	-0.523047039	0.375072383	0.255163808	0.476498965	0.327449509	0.334265723	0.172119608	0.915950095	0.992824803	Bacteria.Bacteroidetes.Bacteroidia.Bacteroidales.Prevotellaceae	ADGRA3
20392	ENSG00000153044	rs17271888	0.627531314	0.928495514	0.331117249	0.93447733	0.093400472	0.054782809	-0.240305484	0.055903863	0.191583497	0.60811352	0.245412836	0.677360118	0.574629822	0.505033278	0.920813083	0.996585489	Bacteria.Bacteroidetes.Bacteroidia.Bacteroidales.Prevotellaceae	CENPH
20393	ENSG00000153048	rs4619405	0.960417295	0.924757454	0.632325597	0.842766022	0.013012659	0.026756987	-0.159053956	0.070702958	0.261184837	0.282217059	0.33086217	0.355021252	0.67102777	0.50424645	0.955628525	0.993229564	Bacteria.Bacteroidetes.Bacteroidia.Bacteroidales.Prevotellaceae	CARHSP1
20394	ENSG00000153066	rs3743585	0.938828095	0.745691883	0.208681384	0.246248984	0.027673161	-0.084123238	0.5439431	-0.368019338	0.359203453	0.258278472	0.428367508	0.314530207	0.667253126	0.45094832	0.915950095	0.992824803	Bacteria.Bacteroidetes.Bacteroidia.Bacteroidales.Prevotellaceae	TXNDC11
20395	ENSG00000153071	rs6872083	0.866000712	0.133219581	0.880315128	0.672011577	0.030476697	-0.268023888	0.033221102	0.106000776	0.179899615	0.176266285	0.219769747	0.249228618	0.646979712	0.167687798	0.964712757	0.992824803	Bacteria.Bacteroidetes.Bacteroidia.Bacteroidales.Prevotellaceae	DAB2
20396	ENSG00000153094	rs4849341	0.314260001	0.224251631	0.376443232	0.473965459	0.563159602	-0.391009095	0.612583283	-0.283004989	0.555288875	0.318673104	0.687853494	0.392936934	0.429704346	0.225117859	0.929751415	0.992824803	Bacteria.Bacteroidetes.Bacteroidia.Bacteroidales.Prevotellaceae	BCL2L11
20397	ENSG00000153157	rs6910232	0.268088085	0.002001493	0.45062112	0.467387056	-0.290498302	0.961282303	-0.222303503	-0.257329299	0.260060134	0.298519504	0.292906153	0.352008523	0.401246632	0.014358066	0.934569737	0.992824803	Bacteria.Bacteroidetes.Bacteroidia.Bacteroidales.Prevotellaceae	SYCP2L
20398	ENSG00000153214	rs7581849	0.046753761	0.024737364	0.234262042	0.193605338	0.939648444	-0.665123301	-0.64143429	0.443601765	0.463535621	0.289328734	0.534259707	0.337704408	0.190852656	0.060045498	0.915950095	0.992824803	Bacteria.Bacteroidetes.Bacteroidia.Bacteroidales.Prevotellaceae	TMEM87B
20399	ENSG00000153292	rs1687132	0.642776888	0.636752839	0.826945607	0.99934943	0.235218249	-0.160776445	-0.123728184	0.000321501	0.504765568	0.338852678	0.563672586	0.392788338	0.580151619	0.414769499	0.964712757	0.997896032	Bacteria.Bacteroidetes.Bacteroidia.Bacteroidales.Prevotellaceae	ADGRF1
20400	ENSG00000153294	rs11754978	0.098003852	0.021895206	0.772768634	0.844660981	0.470368303	-0.618931282	-0.098460637	0.069286148	0.280190788	0.263530628	0.339564424	0.352208135	0.269012306	0.056044984	0.964712757	0.993229564	Bacteria.Bacteroidetes.Bacteroidia.Bacteroidales.Prevotellaceae	ADGRF4
20401	ENSG00000153303	rs73030329	0.619933488	0.054769585	0.585306886	0.721882164	0.104327435	-0.878256055	0.13940908	0.184166521	0.209354087	0.449014493	0.254217996	0.515163559	0.572059179	0.097770518	0.954044635	0.992824803	Bacteria.Bacteroidetes.Bacteroidia.Bacteroidales.Prevotellaceae	FRMD1
20402	ENSG00000153317	rs7464740	0.224875267	0.230371373	0.143833344	0.15834994	1.191377167	-0.623253367	-1.637490961	0.844448546	0.972296824	0.514761987	1.106775858	0.591741531	0.376724069	0.228326711	0.915950095	0.992824803	Bacteria.Bacteroidetes.Bacteroidia.Bacteroidales.Prevotellaceae	ASAP1
20403	ENSG00000153406	rs7191664	0.177291768	0.250706771	0.298811241	0.516975697	0.834663824	-0.454528104	-0.746458502	0.294917225	0.611951507	0.392181328	0.712702752	0.452625419	0.343609426	0.239701642	0.919671821	0.992824803	Bacteria.Bacteroidetes.Bacteroidia.Bacteroidales.Prevotellaceae	NMRAL1
20404	ENSG00000153767	rs1505701	0.824724576	0.704866402	0.663873512	0.632493395	0.07471153	-0.095735464	-0.183805231	0.149056666	0.335981321	0.251650447	0.421025898	0.310219079	0.63533057	0.438630883	0.960210321	0.992824803	Bacteria.Bacteroidetes.Bacteroidia.Bacteroidales.Prevotellaceae	GTF2E1
20405	ENSG00000153786	rs2270845	0.53206067	0.564081733	0.556383692	0.316044328	-0.126774613	0.25092201	-0.152727893	0.489225627	0.201799527	0.43280441	0.258300542	0.484184104	0.536017469	0.387235667	0.952324634	0.992824803	Bacteria.Bacteroidetes.Bacteroidia.Bacteroidales.Prevotellaceae	ZDHHC7
20406	ENSG00000153789	rs2291967	0.08818796	0.060951872	0.301082871	0.197230083	-0.567218957	0.529741477	0.452675532	-0.453416712	0.327673885	0.277799052	0.434258269	0.348024844	0.258473469	0.10455112	0.919671821	0.992824803	Bacteria.Bacteroidetes.Bacteroidia.Bacteroidales.Prevotellaceae	CIBAR2
20407	ENSG00000153814	rs10255700	0.729839527	0.411838055	0.939572157	0.419441438	-0.07585736	0.306315311	0.019732172	-0.395281242	0.218716363	0.370851637	0.259287802	0.486469252	0.610110451	0.3234562	0.967129273	0.992824803	Bacteria.Bacteroidetes.Bacteroidia.Bacteroidales.Prevotellaceae	JAZF1
20408	ENSG00000153822	rs11652259	0.804381307	0.183872153	0.084065132	0.227359375	0.074180809	-0.318900003	0.645689637	-0.38996125	0.298281011	0.237414692	0.368028235	0.319978985	0.628700859	0.201073705	0.915950095	0.992824803	Bacteria.Bacteroidetes.Bacteroidia.Bacteroidales.Prevotellaceae	KCNJ16
20409	ENSG00000153975	rs9481653	0.846451731	0.989426407	0.442680336	0.375395463	-0.061662507	-0.004907731	0.295157272	-0.384782347	0.317157842	0.368905314	0.382132854	0.431108837	0.640522255	0.519966048	0.934569737	0.992824803	Bacteria.Bacteroidetes.Bacteroidia.Bacteroidales.Prevotellaceae	ZUP1
20410	ENSG00000153993	rs2240890	0.071226771	0.183512226	0.200617806	0.560194782	0.358493836	-0.413396484	-0.320751151	-0.221716362	0.195467208	0.30750936	0.248084064	0.37863594	0.234052884	0.200980194	0.915950095	0.992824803	Bacteria.Bacteroidetes.Bacteroidia.Bacteroidales.Prevotellaceae	SEMA3D
20411	ENSG00000154096	rs2509390	0.226486133	0.048652688	0.962606995	0.526867098	-0.286015719	0.58409168	0.013856244	-0.226536814	0.23424178	0.290682852	0.294416505	0.356066817	0.378162981	0.0898792	0.967129273	0.992824803	Bacteria.Bacteroidetes.Bacteroidia.Bacteroidales.Prevotellaceae	THY1
20412	ENSG00000154118	rs11117292	0.405416421	0.33525948	0.04207117	0.013310418	0.189991937	-0.398127942	-0.590599058	1.180567974	0.226873503	0.41011393	0.284800555	0.463875817	0.482601322	0.287882972	0.906346388	0.953361504	Bacteria.Bacteroidetes.Bacteroidia.Bacteroidales.Prevotellaceae	JPH3
20413	ENSG00000154134	rs58065672	0.044584088	0.421328112	0.093872365	0.754541962	0.410822423	-0.317743736	-0.416218782	-0.145581938	0.20057761	0.392643433	0.24480457	0.463666755	0.187788036	0.326917985	0.915950095	0.992824803	Bacteria.Bacteroidetes.Bacteroidia.Bacteroidales.Prevotellaceae	ROBO3
20414	ENSG00000154153	rs41117	0.063325564	0.06616906	0.901877204	0.473442944	-0.793794322	0.547558652	-0.063431541	0.266372138	0.420172193	0.293012768	0.512484126	0.369404686	0.221990611	0.109603192	0.96507948	0.992824803	Bacteria.Bacteroidetes.Bacteroidia.Bacteroidales.Prevotellaceae	RETREG1
20415	ENSG00000154269	rs11154641	0.036672862	0.148475742	0.076384506	0.471774822	-0.420634034	0.798851719	0.447640974	-0.431866223	0.197167424	0.546295832	0.248588339	0.5966507	0.172401672	0.17788731	0.915950095	0.992824803	Bacteria.Bacteroidetes.Bacteroidia.Bacteroidales.Prevotellaceae	ENPP3
20416	ENSG00000154274	rs2973282	0.64912103	0.787213286	0.826463759	0.767121884	-0.121324169	0.067016486	0.071131689	0.094897621	0.265419716	0.247249818	0.323142369	0.319108255	0.580891764	0.4655534	0.964712757	0.992824803	Bacteria.Bacteroidetes.Bacteroidia.Bacteroidales.Prevotellaceae	C4orf19
20417	ENSG00000154328	rs17810889	0.224313445	0.416363392	0.593461236	0.523354869	0.272620246	-0.224268251	-0.152155424	-0.22401943	0.222215965	0.274176971	0.28362034	0.349128622	0.376724069	0.325134291	0.954044635	0.992824803	Bacteria.Bacteroidetes.Bacteroidia.Bacteroidales.Prevotellaceae	NEIL2
20418	ENSG00000154330	rs11788769	0.514180333	0.206273524	0.669405181	0.774669364	-0.198630332	0.311886056	-0.160954165	-0.085953715	0.302819547	0.244303318	0.375261161	0.299003887	0.528585559	0.214351114	0.960210321	0.992824803	Bacteria.Bacteroidetes.Bacteroidia.Bacteroidales.Prevotellaceae	PGM5
20419	ENSG00000154370	rs11555960	0.34685285	0.158376513	0.431640235	0.232244207	0.217689508	-0.641834102	-0.221861061	0.639816404	0.229732011	0.449790011	0.280371272	0.530591084	0.451908309	0.184910162	0.934569737	0.992824803	Bacteria.Bacteroidetes.Bacteroidia.Bacteroidales.Prevotellaceae	TRIM11
20420	ENSG00000154380	rs2840966	0.131464866	0.410927223	0.142736096	0.518472102	0.520257331	-0.232098626	-0.621512792	0.211878695	0.340572689	0.280449015	0.418909288	0.326349772	0.301707036	0.323226861	0.915950095	0.992824803	Bacteria.Bacteroidetes.Bacteroidia.Bacteroidales.Prevotellaceae	ENAH
20421	ENSG00000154479	rs11690884	0.796489683	0.914935314	0.35668453	0.223103398	-0.05969436	-0.031683701	0.261377675	-0.467682528	0.23052183	0.295469025	0.281564833	0.380207283	0.626665451	0.501154817	0.925178754	0.992824803	Bacteria.Bacteroidetes.Bacteroidia.Bacteroidales.Prevotellaceae	CFAP210
20422	ENSG00000154518	rs268227	0.665330941	0.834822748	0.874945895	0.858820729	0.265039395	-0.072677627	-0.115845744	-0.074132391	0.609921996	0.347143501	0.733196573	0.415114892	0.586640514	0.478505285	0.964712757	0.993229564	Bacteria.Bacteroidetes.Bacteroidia.Bacteroidales.Prevotellaceae	ATP5MC3
20423	ENSG00000154529	rs62554966	0.017740718	0.021667206	0.940917019	0.801422748	1.204175273	-0.826547824	0.045133431	-0.108435813	0.494962093	0.351296571	0.606595252	0.429385478	0.122892941	0.055823268	0.967129273	0.992824803	Bacteria.Bacteroidetes.Bacteroidia.Bacteroidales.Prevotellaceae	CNTNAP3B
20424	ENSG00000154589	rs2114169	0.631385888	0.399143556	0.906651479	0.973281518	0.121106802	-0.283616689	-0.036816637	-0.01350101	0.251230079	0.334163902	0.312743956	0.401551422	0.576311454	0.317884879	0.96507948	0.996770849	Bacteria.Bacteroidetes.Bacteroidia.Bacteroidales.Prevotellaceae	LY96
20425	ENSG00000154646	rs13046294	0.659420318	0.216423838	0.257780196	0.047853522	-0.139572662	0.389565243	0.469567828	-0.791563282	0.315244105	0.312093693	0.41129953	0.392489388	0.584886543	0.220421462	0.919671821	0.992824803	Bacteria.Bacteroidetes.Bacteroidia.Bacteroidales.Prevotellaceae	TMPRSS15
20426	ENSG00000154719	rs2226327	0.533183558	0.286840816	0.296775333	0.511547262	-0.358138054	0.349404087	-0.660496211	0.240187966	0.571652233	0.325361864	0.627953647	0.363887808	0.536503872	0.260652219	0.919671821	0.992824803	Bacteria.Bacteroidetes.Bacteroidia.Bacteroidales.Prevotellaceae	MRPL39
20427	ENSG00000154781	rs1401892	0.464703324	0.294483115	0.486624913	0.256422803	0.179999932	-0.381289233	0.212214813	-0.556300149	0.244743792	0.360772115	0.303303509	0.485867238	0.510719131	0.265174885	0.944367528	0.992824803	Bacteria.Bacteroidetes.Bacteroidia.Bacteroidales.Prevotellaceae	CCDC174
20428	ENSG00000154783	rs1038913	0.232803295	0.021136845	0.297151033	0.870826821	0.269368979	-0.731414811	0.317264387	0.05769872	0.223654562	0.309546377	0.30186948	0.353434235	0.379489258	0.054896607	0.919671821	0.993229564	Bacteria.Bacteroidetes.Bacteroidia.Bacteroidales.Prevotellaceae	FGD5
20429	ENSG00000154803	rs1708629	0.548274706	0.76868169	0.94258097	0.28812183	-0.232281649	0.08219263	-0.031182758	0.348146927	0.384889236	0.278305968	0.43126513	0.325061505	0.544185222	0.459238379	0.967129273	0.992824803	Bacteria.Bacteroidetes.Bacteroidia.Bacteroidales.Prevotellaceae	FLCN
20430	ENSG00000154813	rs2245708	0.104285482	0.012518537	0.937076933	0.489728376	0.626969865	-0.656396945	-0.034460682	0.205988389	0.380562635	0.255552064	0.434832864	0.296520477	0.278378262	0.042530394	0.967129273	0.992824803	Bacteria.Bacteroidetes.Bacteroidia.Bacteroidales.Prevotellaceae	DPH3
20431	ENSG00000154839	rs2044013	0.985024168	0.366579448	0.120959436	0.498553219	0.006145125	0.209681096	-0.680761305	0.199586931	0.326124495	0.230609853	0.433236453	0.293259187	0.677046708	0.302490889	0.915950095	0.992824803	Bacteria.Bacteroidetes.Bacteroidia.Bacteroidales.Prevotellaceae	SKA1
20432	ENSG00000154845	rs60500709	0.460848872	0.034476511	0.559812602	0.638255588	0.19812204	-0.542525409	0.195178656	0.150120445	0.267063893	0.251184259	0.332990859	0.317812832	0.50818566	0.072924158	0.954044635	0.992824803	Bacteria.Bacteroidetes.Bacteroidia.Bacteroidales.Prevotellaceae	PPP4R1
20433	ENSG00000154914	rs9896200	0.142790643	0.088086471	0.510038677	0.465122192	0.280559182	-0.808300017	-0.153394402	0.383749812	0.189127503	0.466790362	0.231563708	0.522271925	0.312766498	0.12985651	0.94783796	0.992824803	Bacteria.Bacteroidetes.Bacteroidia.Bacteroidales.Prevotellaceae	USP43
20434	ENSG00000154917	rs9289459	0.110359172	0.154755299	0.680184267	0.996140065	0.584274401	-0.52902524	-0.175673548	-0.002030209	0.360957789	0.367458872	0.424258017	0.418050564	0.283457601	0.182603317	0.960210321	0.997896032	Bacteria.Bacteroidetes.Bacteroidia.Bacteroidales.Prevotellaceae	RAB6B
20435	ENSG00000155016	rs12505557	0.731492313	0.229666819	0.762474069	0.613943482	0.073578127	-0.935105225	0.082236217	0.431835116	0.213504839	0.771149073	0.270954676	0.851921363	0.610887697	0.227979689	0.964712757	0.992824803	Bacteria.Bacteroidetes.Bacteroidia.Bacteroidales.Prevotellaceae	CYP2U1
20436	ENSG00000155085	rs12192268	0.003430282	0.02089123	0.236048294	0.824630559	0.69875638	-0.575141319	-0.344697476	-0.066438044	0.230029796	0.242924486	0.288212944	0.298612176	0.05103939	0.054626304	0.915950095	0.992824803	Bacteria.Bacteroidetes.Bacteroidia.Bacteroidales.Prevotellaceae	AK9
20437	ENSG00000155099	rs10106732	0.190151724	0.147742748	0.305935351	0.300758419	0.420292994	-0.440424461	-0.412600529	0.373238714	0.31745011	0.30063208	0.399838857	0.357811116	0.353520099	0.177523067	0.919671821	0.992824803	Bacteria.Bacteroidetes.Bacteroidia.Bacteroidales.Prevotellaceae	PIP4P2
20438	ENSG00000155111	rs706931	0.021426277	0.023944517	0.103599705	0.132514482	-1.479467181	0.898968274	1.176035799	-0.671419391	0.627592403	0.388793725	0.712395581	0.440743302	0.132062158	0.058786512	0.915950095	0.992824803	Bacteria.Bacteroidetes.Bacteroidia.Bacteroidales.Prevotellaceae	CDK19
20439	ENSG00000155115	rs7749202	0.717473326	0.247521784	0.798273857	0.371544792	-0.075641316	0.291195837	-0.064178164	-0.281163947	0.208139661	0.249550687	0.250079119	0.312471561	0.604804306	0.238466094	0.964712757	0.992824803	Bacteria.Bacteroidetes.Bacteroidia.Bacteroidales.Prevotellaceae	GTF3C6
20440	ENSG00000155158	rs2156109	0.088827524	0.101222311	0.962766997	0.808170836	1.13491782	-0.59825367	0.037980104	-0.109130051	0.656972348	0.359845741	0.810469119	0.447662303	0.258473469	0.1408296	0.967129273	0.992824803	Bacteria.Bacteroidetes.Bacteroidia.Bacteroidales.Prevotellaceae	TTC39B
20441	ENSG00000155189	rs2911996	0.041735292	0.371402813	0.002425309	0.047757684	0.41438175	-0.30818382	-0.784436444	0.806133951	0.199486646	0.342397815	0.248567112	0.399536943	0.183151803	0.305005093	0.770629799	0.992824803	Bacteria.Bacteroidetes.Bacteroidia.Bacteroidales.Prevotellaceae	AGPAT5
20442	ENSG00000155254	rs6584149	0.449599684	0.10345226	0.819386986	0.212226325	-0.18741362	0.586130212	0.070789522	-0.518343124	0.246376852	0.354899554	0.308774485	0.411430706	0.503135884	0.142595595	0.964712757	0.992824803	Bacteria.Bacteroidetes.Bacteroidia.Bacteroidales.Prevotellaceae	MARVELD1
20443	ENSG00000155265	rs56007204	0.13954409	0.041806752	0.335830686	0.266560052	-0.402984897	0.585461013	0.315468751	-0.404852713	0.269409924	0.281947248	0.325353302	0.36126576	0.308965018	0.08182079	0.922344188	0.992824803	Bacteria.Bacteroidetes.Bacteroidia.Bacteroidales.Prevotellaceae	GOLGA7B
20444	ENSG00000155307	rs465674	0.775754583	0.666278953	0.608599974	0.583015381	0.155650762	-0.135273294	-0.375742453	0.23107386	0.544150946	0.312240572	0.730209023	0.418805884	0.622029044	0.423984798	0.954044635	0.992824803	Bacteria.Bacteroidetes.Bacteroidia.Bacteroidales.Prevotellaceae	SAMSN1
20445	ENSG00000155366	rs35221527	0.290250957	0.468373821	0.36495589	0.592339225	-0.250928667	0.237645676	0.258047366	0.236552955	0.23533549	0.325807232	0.282838058	0.439599906	0.417504097	0.347359741	0.927276262	0.992824803	Bacteria.Bacteroidetes.Bacteroidia.Bacteroidales.Prevotellaceae	RHOC
20446	ENSG00000155530	rs34060248	0.043739319	0.045714711	0.721730668	0.916714597	0.508528297	-0.521924362	-0.110113789	0.032597389	0.247261955	0.256207871	0.307842912	0.31050911	0.186100229	0.086555471	0.964162686	0.993229564	Bacteria.Bacteroidetes.Bacteroidia.Bacteroidales.Prevotellaceae	LRGUK
20447	ENSG00000155542	rs185220	0.049241508	0.067713706	0.995052012	0.730012186	-1.39435981	0.706510775	0.005168844	0.158227869	0.695790678	0.380274463	0.830293688	0.456515726	0.19468684	0.111112629	0.970510259	0.992824803	Bacteria.Bacteroidetes.Bacteroidia.Bacteroidales.Prevotellaceae	SETD9
20448	ENSG00000155545	rs7729917	0.49222227	0.634171612	0.577713464	0.874846251	-0.238400161	0.155230934	0.217786368	0.066421812	0.345164495	0.324671952	0.389221018	0.420051181	0.519615227	0.413787276	0.954044635	0.993229564	Bacteria.Bacteroidetes.Bacteroidia.Bacteroidales.Prevotellaceae	MIER3
20449	ENSG00000155561	rs7791133	0.396081887	0.90175041	0.163234876	0.698257059	0.239778092	-0.036597648	-0.490270804	0.134675685	0.280675244	0.295300776	0.347649344	0.345859059	0.477610397	0.497337744	0.915950095	0.992824803	Bacteria.Bacteroidetes.Bacteroidia.Bacteroidales.Prevotellaceae	NUP205
20450	ENSG00000155592	rs60636424	0.476945577	0.445058551	0.799664235	0.895388613	-0.152888496	0.171854263	0.065232152	0.040026974	0.213721066	0.223664987	0.255989927	0.303224642	0.513229624	0.338100212	0.964712757	0.993229564	Bacteria.Bacteroidetes.Bacteroidia.Bacteroidales.Prevotellaceae	ZKSCAN2
20451	ENSG00000155849	rs111796602	0.143954461	0.027487801	0.452675056	0.183199997	-0.299935601	0.980510889	0.190764688	-0.671123126	0.202787976	0.434757625	0.252499516	0.498861486	0.313404703	0.063637765	0.934569737	0.992824803	Bacteria.Bacteroidetes.Bacteroidia.Bacteroidales.Prevotellaceae	ELMO1
20452	ENSG00000155858	rs7714390	0.173300279	0.012405525	0.801762782	0.488929469	-0.309860484	0.743476209	0.068808814	-0.271613032	0.22505974	0.289063926	0.272947567	0.390266093	0.342589871	0.042295377	0.964712757	0.992824803	Bacteria.Bacteroidetes.Bacteroidia.Bacteroidales.Prevotellaceae	LSM11
20453	ENSG00000155957	rs11176067	9.83352415219851e-06	2.96954775496619e-08	0.818690646	0.636413367	0.993844447	-1.259192664	-0.056725752	0.112753623	0.207238032	0.199973202	0.24646279	0.237400151	0.001177477	4.40799530386394e-06	0.964712757	0.992824803	Bacteria.Bacteroidetes.Bacteroidia.Bacteroidales.Prevotellaceae	TMBIM4
20454	ENSG00000156011	rs11988566	0.994019872	0.772241723	0.234043827	0.288771131	-0.003912824	0.089249344	-0.769366061	0.416262211	0.520050476	0.307064433	0.64051373	0.389188445	0.678665411	0.461079774	0.915950095	0.992824803	Bacteria.Bacteroidetes.Bacteroidia.Bacteroidales.Prevotellaceae	PSD3
20455	ENSG00000156026	rs7081481	0.523549641	0.343233598	0.284814218	0.154219098	-0.401473732	0.364002844	0.769061239	-0.624767669	0.625981088	0.381248349	0.713110208	0.433388233	0.531657711	0.291743776	0.919671821	0.992824803	Bacteria.Bacteroidetes.Bacteroidia.Bacteroidales.Prevotellaceae	MCU
20456	ENSG00000156052	rs149785805	0.335851408	0.324679719	0.196553392	0.108159658	0.266833877	-0.224077988	-0.445601212	0.469276343	0.275206442	0.225792718	0.341502817	0.288083954	0.445186729	0.282734996	0.915950095	0.992824803	Bacteria.Bacteroidetes.Bacteroidia.Bacteroidales.Prevotellaceae	GNAQ
20457	ENSG00000156110	rs17747401	0.15665072	0.955029959	0.298099661	0.488448517	0.350528751	0.017621639	-0.337428193	-0.250651366	0.244612119	0.311284372	0.321691205	0.359747684	0.325813041	0.510291264	0.919671821	0.992824803	Bacteria.Bacteroidetes.Bacteroidia.Bacteroidales.Prevotellaceae	ADK
20458	ENSG00000156170	rs9987108	0.238126989	0.334401003	0.270956845	0.48184671	0.389605125	-0.25308456	-0.50440008	0.241693256	0.327224643	0.260237902	0.454288357	0.341664286	0.3837361	0.287645937	0.919671821	0.992824803	Bacteria.Bacteroidetes.Bacteroidia.Bacteroidales.Prevotellaceae	NDUFAF6
20459	ENSG00000156171	rs663034	0.311804432	0.306662668	0.920241937	0.897130565	-0.52472033	0.342969277	-0.058807448	0.049906384	0.514747357	0.332865502	0.585039838	0.384505786	0.427997881	0.27308394	0.96507948	0.993229564	Bacteria.Bacteroidetes.Bacteroidia.Bacteroidales.Prevotellaceae	DRAM2
20460	ENSG00000156222	rs72754964	0.513775051	0.768026624	0.224387552	0.910907337	-0.157016844	-0.117360347	0.352499369	-0.05176228	0.23914702	0.396228681	0.287372858	0.460802347	0.528585559	0.458989121	0.915950095	0.993229564	Bacteria.Bacteroidetes.Bacteroidia.Bacteroidales.Prevotellaceae	SLC28A1
20461	ENSG00000156232	rs11259952	0.001027136	0.000111227	0.251834602	0.351424649	-1.010556211	0.837279207	0.413825203	-0.237886834	0.293935318	0.203467511	0.357920853	0.253455856	0.026929414	0.002146378	0.919671821	0.992824803	Bacteria.Bacteroidetes.Bacteroidia.Bacteroidales.Prevotellaceae	WHAMM
20462	ENSG00000156239	rs534829923	0.042079678	0.078705509	0.377517254	0.819816367	0.373904432	-0.793986206	-0.202660476	0.113173518	0.180313091	0.444472824	0.228077984	0.494845327	0.183764712	0.122582362	0.929751415	0.992824803	Bacteria.Bacteroidetes.Bacteroidia.Bacteroidales.Prevotellaceae	N6AMT1
20463	ENSG00000156253	rs878797	0.580565832	0.460339961	0.271234153	0.164528445	-0.268291671	0.216796088	0.666533966	-0.525993051	0.483109115	0.291903213	0.600665126	0.374143646	0.557414603	0.344579888	0.919671821	0.992824803	Bacteria.Bacteroidetes.Bacteroidia.Bacteroidales.Prevotellaceae	RWDD2B
20464	ENSG00000156261	rs2070610	0.75334726	0.221847005	0.170453077	0.94545864	0.068516711	0.485459776	-0.372672341	-0.032733883	0.217127182	0.39357644	0.268863893	0.476644739	0.618054969	0.223669001	0.915950095	0.996585489	Bacteria.Bacteroidetes.Bacteroidia.Bacteroidales.Prevotellaceae	CCT8
20465	ENSG00000156284	rs2832650	0.787836603	0.722967913	0.692939798	0.73899546	0.258184878	-0.189156611	0.418335835	-0.1999064	0.955413158	0.5312877	1.054726607	0.597428215	0.624407308	0.444878058	0.960450358	0.992824803	Bacteria.Bacteroidetes.Bacteroidia.Bacteroidales.Prevotellaceae	CLDN8
20466	ENSG00000156345	rs622418	0.245487337	0.402316041	0.05832855	0.124023844	-0.492303629	0.245127149	0.924291771	-0.537039186	0.420065445	0.290777137	0.479605742	0.344636775	0.385808223	0.319094561	0.906346388	0.992824803	Bacteria.Bacteroidetes.Bacteroidia.Bacteroidales.Prevotellaceae	CDK20
20467	ENSG00000156381	rs2273905	0.20561387	0.355558758	0.972199446	0.434615419	-0.518074935	0.24164044	0.017395401	0.25812213	0.405215857	0.259690663	0.497233989	0.328322021	0.36181165	0.297282769	0.967129273	0.992824803	Bacteria.Bacteroidetes.Bacteroidia.Bacteroidales.Prevotellaceae	ANKRD9
20468	ENSG00000156398	rs2297450	0.006670871	0.007826497	0.085994415	0.438859005	0.475456809	-1.116409542	-0.367849101	0.36011187	0.169639618	0.406781513	0.210996837	0.462327661	0.072931829	0.03164706	0.915950095	0.992824803	Bacteria.Bacteroidetes.Bacteroidia.Bacteroidales.Prevotellaceae	SFXN2
20469	ENSG00000156427	rs76100158	0.045445834	0.030184809	0.343210742	0.61420438	-0.458897832	0.691702214	0.266886867	-0.197845035	0.224980003	0.312112906	0.27951794	0.390595411	0.188625375	0.066898082	0.925178754	0.992824803	Bacteria.Bacteroidetes.Bacteroidia.Bacteroidales.Prevotellaceae	FGF18
20470	ENSG00000156587	rs10792104	0.516162034	0.724758825	0.83801412	0.330174473	-0.154665836	-0.134662853	0.057740491	0.439547497	0.236912405	0.380798937	0.281310621	0.44800875	0.529115978	0.445049644	0.964712757	0.992824803	Bacteria.Bacteroidetes.Bacteroidia.Bacteroidales.Prevotellaceae	UBE2L6
20471	ENSG00000156599	rs2926655	0.413407954	0.016070156	0.692380705	0.623013127	-0.200636581	0.5709471	-0.114667208	-0.140438658	0.243729527	0.230981602	0.288549661	0.284322909	0.484948105	0.048004475	0.960450358	0.992824803	Bacteria.Bacteroidetes.Bacteroidia.Bacteroidales.Prevotellaceae	ZDHHC5
20472	ENSG00000156603	rs1424752	0.14547034	0.055410583	0.356455097	0.32994508	-0.420485995	0.55669144	0.315238453	-0.348176571	0.285385303	0.285385303	0.339422441	0.354709412	0.314689326	0.098188133	0.925178754	0.992824803	Bacteria.Bacteroidetes.Bacteroidia.Bacteroidales.Prevotellaceae	MED19
20473	ENSG00000156675	rs4956534	0.623435562	0.870609515	0.114305112	0.149940893	-0.142925777	0.038405097	0.567628294	-0.453725991	0.289710869	0.234852228	0.354624723	0.311419131	0.573397017	0.489519833	0.915950095	0.992824803	Bacteria.Bacteroidetes.Bacteroidia.Bacteroidales.Prevotellaceae	RAB11FIP1
20474	ENSG00000156711	rs2859136	0.870908465	0.705496683	0.453506477	0.490027264	-0.072961416	0.113156332	-0.421732648	0.25261354	0.447211293	0.298111588	0.559245528	0.36388882	0.648512286	0.43888157	0.934569737	0.992824803	Bacteria.Bacteroidetes.Bacteroidia.Bacteroidales.Prevotellaceae	MAPK13
20475	ENSG00000156795	rs3824254	0.124897022	0.005829376	0.469944508	0.980543666	-0.417031444	0.764885556	-0.236247357	0.008220143	0.268256262	0.268255557	0.325041515	0.335771707	0.29761783	0.027369975	0.939907828	0.996770849	Bacteria.Bacteroidetes.Bacteroidia.Bacteroidales.Prevotellaceae	NTAQ1
20476	ENSG00000156869	rs2788517	0.390367335	0.366357184	0.791141153	0.66345204	0.261610449	-0.311107498	0.095823175	-0.170974325	0.302534374	0.342000212	0.360343521	0.39111199	0.4753525	0.302490889	0.964712757	0.992824803	Bacteria.Bacteroidetes.Bacteroidia.Bacteroidales.Prevotellaceae	FRRS1
20477	ENSG00000156931	rs2271258	0.287087425	0.468204819	0.198608933	0.366052721	0.352102072	-0.296404351	-0.518599971	0.405156736	0.328043492	0.406209162	0.399298515	0.445103844	0.414845977	0.347359741	0.915950095	0.992824803	Bacteria.Bacteroidetes.Bacteroidia.Bacteroidales.Prevotellaceae	VPS8
20478	ENSG00000156966	rs111577671	0.466678385	0.08325952	0.912325492	0.436185274	0.156575782	-0.565098565	0.029214078	0.312129689	0.213842867	0.321235399	0.264296509	0.398383969	0.510872498	0.126337935	0.96507948	0.992824803	Bacteria.Bacteroidetes.Bacteroidia.Bacteroidales.Prevotellaceae	B3GNT7
20479	ENSG00000156990	rs9860117	0.410484975	0.3960672	0.455131434	0.435570673	0.188972531	-0.324535928	-0.203402963	0.405919265	0.228122139	0.379877713	0.270703144	0.517394828	0.484779817	0.316610836	0.93467523	0.992824803	Bacteria.Bacteroidetes.Bacteroidia.Bacteroidales.Prevotellaceae	RPUSD3
20480	ENSG00000157014	rs514658	0.390997031	0.650010121	0.886782845	0.812551595	-0.228528987	0.136364211	0.046643621	0.087427594	0.264631408	0.299136256	0.326325056	0.367186689	0.475586449	0.419342102	0.964712757	0.992824803	Bacteria.Bacteroidetes.Bacteroidia.Bacteroidales.Prevotellaceae	TATDN2
20481	ENSG00000157045	rs7404621	0.877736619	0.825104334	0.190124439	0.142363239	-0.087352488	0.076780486	0.915873713	-0.62683444	0.565585828	0.346047906	0.691722381	0.422095201	0.651260917	0.47656984	0.915950095	0.992824803	Bacteria.Bacteroidetes.Bacteroidia.Bacteroidales.Prevotellaceae	NTAN1
20482	ENSG00000157064	rs6689029	0.929177805	0.285572994	0.686397853	0.100890274	-0.01866351	0.341575628	0.10267214	-0.681022951	0.209174591	0.31722891	0.253161444	0.409224005	0.664904754	0.260186848	0.960210321	0.992824803	Bacteria.Bacteroidetes.Bacteroidia.Bacteroidales.Prevotellaceae	NMNAT2
20483	ENSG00000157107	rs689122	0.354049353	0.281671521	0.454169668	0.395666857	0.292008114	-0.254061893	0.306385338	-0.268678077	0.312831337	0.234031795	0.406887209	0.314226765	0.457962494	0.25809449	0.93467523	0.992824803	Bacteria.Bacteroidetes.Bacteroidia.Bacteroidales.Prevotellaceae	FCHO2
20484	ENSG00000157111	rs638333	0.85161954	0.102833488	0.747167207	0.361310474	-0.042571568	0.383499228	-0.091231782	-0.28381802	0.226687317	0.231782045	0.281797577	0.30871514	0.642546032	0.142250736	0.964712757	0.992824803	Bacteria.Bacteroidetes.Bacteroidia.Bacteroidales.Prevotellaceae	TMEM171
20485	ENSG00000157152	rs310763	0.008271148	0.005601532	0.86788557	0.703068131	1.425859908	-0.878855611	-0.105158454	0.140936972	0.523411423	0.306691715	0.629677261	0.368110187	0.08020006	0.026493591	0.964712757	0.992824803	Bacteria.Bacteroidetes.Bacteroidia.Bacteroidales.Prevotellaceae	SYN2
20486	ENSG00000157184	rs6692897	0.460057715	0.502073711	0.900247715	0.998693299	0.276843583	-0.21317499	0.053905433	-0.000580859	0.372518203	0.315817672	0.428367919	0.353316894	0.508056082	0.362733574	0.96507948	0.997896032	Bacteria.Bacteroidetes.Bacteroidia.Bacteroidales.Prevotellaceae	CPT2
20487	ENSG00000157214	rs194519	0.756468398	0.818591007	0.612393801	0.362721247	-0.184658054	0.083165648	-0.354779489	0.387372228	0.592930891	0.361137137	0.696851747	0.422601446	0.618195247	0.474369652	0.954044635	0.992824803	Bacteria.Bacteroidetes.Bacteroidia.Bacteroidales.Prevotellaceae	STEAP2
20488	ENSG00000157259	rs10265704	0.388329262	0.178412531	0.736840611	0.477953079	0.187867664	-0.576154651	-0.088692881	0.358685644	0.216318814	0.423528448	0.262807329	0.502555365	0.475026921	0.197775536	0.964712757	0.992824803	Bacteria.Bacteroidetes.Bacteroidia.Bacteroidales.Prevotellaceae	GATAD1
20489	ENSG00000157315	rs153060	0.002302221	0.000332744	0.631554899	0.8007345	0.780625011	-1.025612006	-0.135430208	-0.077701727	0.245993535	0.270651732	0.281082753	0.306598279	0.042189285	0.004116039	0.95536324	0.992824803	Bacteria.Bacteroidetes.Bacteroidia.Bacteroidales.Prevotellaceae	TMED6
20490	ENSG00000157322	rs3192882	0.085372025	0.019201833	0.383864214	0.171506332	0.355044466	-0.534738409	0.226839638	-0.39672132	0.203238469	0.222678368	0.258734898	0.286929636	0.254956364	0.05262309	0.932215058	0.992824803	Bacteria.Bacteroidetes.Bacteroidia.Bacteroidales.Prevotellaceae	CLEC18A
20491	ENSG00000157379	rs12586530	0.487529184	0.03592199	0.759121166	0.422262894	-0.144944805	0.953813636	-0.081217822	-0.402970311	0.207591449	0.445232942	0.263755274	0.498968748	0.517703723	0.074519638	0.964712757	0.992824803	Bacteria.Bacteroidetes.Bacteroidia.Bacteroidales.Prevotellaceae	DHRS1
20492	ENSG00000157426	rs13111432	0.001040941	0.000714439	0.01917124	0.065629741	1.041009899	-0.943239007	-0.853701713	0.589895395	0.303170703	0.265454762	0.355408398	0.315022792	0.026929414	0.00729453	0.906346388	0.992824803	Bacteria.Bacteroidetes.Bacteroidia.Bacteroidales.Prevotellaceae	AASDH
20493	ENSG00000157500	rs12495908	0.607013254	0.492027479	0.577601512	0.451777757	0.14976551	-0.162312335	0.202831398	-0.226117301	0.289764428	0.234895645	0.362387057	0.298696906	0.567570354	0.359885295	0.954044635	0.992824803	Bacteria.Bacteroidetes.Bacteroidia.Bacteroidales.Prevotellaceae	APPL1
20494	ENSG00000157538	rs9984493	0.977562314	0.187554257	0.538675171	0.387749469	0.006678667	-0.328947721	0.175645798	0.28083406	0.23654998	0.246981767	0.284174694	0.322967127	0.675732355	0.203542525	0.950284553	0.992824803	Bacteria.Bacteroidetes.Bacteroidia.Bacteroidales.Prevotellaceae	VPS26C
20495	ENSG00000157593	rs9472236	0.145276209	0.488872225	0.106068657	0.60937731	0.31090876	-0.234685998	-0.426103181	0.217943189	0.210911418	0.337163055	0.25999547	0.424467966	0.314647762	0.357885514	0.915950095	0.992824803	Bacteria.Bacteroidetes.Bacteroidia.Bacteroidales.Prevotellaceae	SLC35B2
20496	ENSG00000157617	rs59332489	0.539203464	0.763269428	0.358099648	0.781993957	0.124258071	-0.104698955	-0.230584342	0.117723401	0.201297849	0.346161393	0.249130208	0.423663303	0.539538639	0.457421062	0.925178754	0.992824803	Bacteria.Bacteroidetes.Bacteroidia.Bacteroidales.Prevotellaceae	C2CD2
20497	ENSG00000157637	rs58474699	0.020705831	0.009663358	0.169537685	0.176212733	0.596331731	-0.779954471	-0.434949722	0.47438175	0.251493428	0.29250988	0.313112079	0.346924768	0.129674512	0.035535865	0.915950095	0.992824803	Bacteria.Bacteroidetes.Bacteroidia.Bacteroidales.Prevotellaceae	SLC38A10
20498	ENSG00000157778	rs7811444	0.208586273	0.359056985	0.106783226	0.325669175	0.319040748	-0.251879379	-0.502427854	0.373510053	0.251198665	0.272684171	0.307205927	0.377144591	0.364802905	0.299041531	0.915950095	0.992824803	Bacteria.Bacteroidetes.Bacteroidia.Bacteroidales.Prevotellaceae	PSMG3
20499	ENSG00000157823	rs12440156	0.093042535	0.065163093	0.855036831	0.589720226	1.01751503	-0.717613573	-0.126766346	0.235976378	0.596918523	0.382547141	0.691113473	0.435437583	0.262582754	0.108850092	0.964712757	0.992824803	Bacteria.Bacteroidetes.Bacteroidia.Bacteroidales.Prevotellaceae	AP3S2
20500	ENSG00000157895	rs2071190	0.772121184	0.10211049	0.697081857	0.266736629	-0.067063004	0.61126794	-0.110429338	-0.505787017	0.230606222	0.36864953	0.282433788	0.451501621	0.620650668	0.1417587	0.960450358	0.992824803	Bacteria.Bacteroidetes.Bacteroidia.Bacteroidales.Prevotellaceae	C12orf43
20501	ENSG00000157933	rs260507	0.949663799	0.794019978	0.964414157	0.649542616	-0.019511454	0.067386472	0.01741795	-0.144106532	0.307881707	0.257034154	0.388903765	0.315667637	0.670135387	0.466631494	0.967129273	0.992824803	Bacteria.Bacteroidetes.Bacteroidia.Bacteroidales.Prevotellaceae	SKI
20502	ENSG00000158006	rs3008423	0.163641414	0.042321645	0.471431862	0.421216143	-0.310994921	0.661079753	0.206286847	-0.301906075	0.22074167	0.319188663	0.284777116	0.372982067	0.333265206	0.082577249	0.939907828	0.992824803	Bacteria.Bacteroidetes.Bacteroidia.Bacteroidales.Prevotellaceae	PAFAH2
20503	ENSG00000158079	rs10993057	0.113870444	0.095462012	0.03325409	0.158514602	0.344326661	0.455054531	-0.557454609	-0.569404878	0.214854138	0.268967116	0.256270741	0.399166887	0.285477871	0.136657935	0.906346388	0.992824803	Bacteria.Bacteroidetes.Bacteroidia.Bacteroidales.Prevotellaceae	PTPDC1
20504	ENSG00000158104	rs10840624	0.903354204	0.784154232	0.559921748	0.473469033	-0.041490271	0.095718987	0.246341197	-0.292748587	0.34036282	0.348012378	0.420395564	0.406007566	0.658974854	0.46502693	0.954044635	0.992824803	Bacteria.Bacteroidetes.Bacteroidia.Bacteroidales.Prevotellaceae	HPD
20505	ENSG00000158169	rs28417125	0.960873961	0.719493771	0.330366002	0.23719559	-0.013471543	0.158387521	0.341451268	-0.581871853	0.273553961	0.439112238	0.348163052	0.487727465	0.671148466	0.443788941	0.920813083	0.992824803	Bacteria.Bacteroidetes.Bacteroidia.Bacteroidales.Prevotellaceae	FANCC
20506	ENSG00000158220	rs1679169	0.208764531	0.244301195	0.35505582	0.204460504	0.371121177	-0.278424982	0.337214756	-0.384529861	0.292320383	0.236967613	0.362023094	0.299988278	0.364802905	0.236900881	0.925178754	0.992824803	Bacteria.Bacteroidetes.Bacteroidia.Bacteroidales.Prevotellaceae	ESYT3
20507	ENSG00000158234	rs17282752	0.869735212	0.662888601	0.513500206	0.938740457	0.044507948	0.139418601	-0.223579778	-0.030455508	0.27032854	0.318357885	0.340303816	0.394752226	0.648027425	0.422741116	0.948153726	0.996585489	Bacteria.Bacteroidetes.Bacteroidia.Bacteroidales.Prevotellaceae	FAIM
20508	ENSG00000158321	rs3974447	0.965718162	0.498368603	0.451167725	0.930787102	-0.011407724	-0.272944891	0.250040926	0.040484264	0.264403909	0.400873327	0.329852626	0.464312677	0.672394842	0.361797281	0.934569737	0.995480461	Bacteria.Bacteroidetes.Bacteroidia.Bacteroidales.Prevotellaceae	AUTS2
20509	ENSG00000158402	rs113606664	0.529121643	0.655618762	0.33316141	0.940881256	0.121591118	0.168567485	-0.230913526	-0.032740898	0.192165282	0.376238488	0.236827708	0.439772382	0.53455574	0.420598484	0.921390931	0.996585489	Bacteria.Bacteroidetes.Bacteroidia.Bacteroidales.Prevotellaceae	CDC25C
20510	ENSG00000158411	rs8179690	0.039897182	0.017597657	0.137995636	0.137548175	0.790969456	-0.62323142	-0.683612253	0.467204865	0.377208021	0.255834927	0.455200187	0.310740474	0.179343556	0.050811498	0.915950095	0.992824803	Bacteria.Bacteroidetes.Bacteroidia.Bacteroidales.Prevotellaceae	MITD1
20511	ENSG00000158457	rs13227214	0.768298406	0.600815785	0.891072911	0.835126591	0.101801355	-0.129597481	-0.059075333	0.065429122	0.344114174	0.246476274	0.429687501	0.313105684	0.620111084	0.402292114	0.964712757	0.993229564	Bacteria.Bacteroidetes.Bacteroidia.Bacteroidales.Prevotellaceae	TSPAN33
20512	ENSG00000158517	rs800980	0.91598413	0.914826595	0.710119564	0.682225031	0.07807683	-0.045151213	0.330988008	-0.206437164	0.737236712	0.420521892	0.886589009	0.501946428	0.661742284	0.501154817	0.961241163	0.992824803	Bacteria.Bacteroidetes.Bacteroidia.Bacteroidales.Prevotellaceae	NCF1
20513	ENSG00000158525	rs17164872	0.683859523	0.288424262	0.879143723	0.806213062	0.088727364	-0.289286084	0.04024192	0.080365815	0.21691941	0.270274662	0.263614578	0.326269873	0.592212963	0.261474745	0.964712757	0.992824803	Bacteria.Bacteroidetes.Bacteroidia.Bacteroidales.Prevotellaceae	CPA5
20514	ENSG00000158545	rs11076661	0.77885562	0.570578088	0.805692094	0.526669218	-0.199863201	0.224995405	0.199597321	-0.293216468	0.70878801	0.394662465	0.808109227	0.46065153	0.622134954	0.390125087	0.964712757	0.992824803	Bacteria.Bacteroidetes.Bacteroidia.Bacteroidales.Prevotellaceae	ZC3H18
20515	ENSG00000158623	rs10263009	0.000178193	1.32517353714533e-05	0.924112301	0.555222416	-1.834229671	1.246434289	-0.057031533	-0.20393125	0.461246192	0.264391623	0.596405726	0.343883231	0.008773245	0.000433426	0.966694128	0.992824803	Bacteria.Bacteroidetes.Bacteroidia.Bacteroidales.Prevotellaceae	COPG2
20516	ENSG00000158715	rs16855911	0.180650085	0.647798362	0.071935375	0.917426752	0.312378339	0.154124676	-0.515922512	-0.044141786	0.23082841	0.335817342	0.282026136	0.42411611	0.345709924	0.419064386	0.915950095	0.993229564	Bacteria.Bacteroidetes.Bacteroidia.Bacteroidales.Prevotellaceae	SLC45A3
20517	ENSG00000158717	rs11641194	0.191598709	0.131070941	0.244943186	0.426022935	0.33920166	-0.384799821	-0.353482623	0.258175081	0.257049415	0.251637242	0.301263176	0.322297058	0.353520099	0.165855827	0.915950095	0.992824803	Bacteria.Bacteroidetes.Bacteroidia.Bacteroidales.Prevotellaceae	RNF166
20518	ENSG00000158792	rs369449674	0.924362296	0.923402007	0.545896327	0.609619663	0.033752491	-0.02603303	0.294978696	-0.176499274	0.35413599	0.26970737	0.485877718	0.3439849	0.663914998	0.503932908	0.951222148	0.992824803	Bacteria.Bacteroidetes.Bacteroidia.Bacteroidales.Prevotellaceae	SPATA2L
20519	ENSG00000158825	rs589942	3.61785390199407e-06	1.67188397655229e-07	0.039652916	0.080474812	-1.027489498	1.244614345	0.541553711	-0.469488484	0.202887395	0.212329011	0.257934638	0.264406635	0.00075811	1.53631758788217e-05	0.906346388	0.992824803	Bacteria.Bacteroidetes.Bacteroidia.Bacteroidales.Prevotellaceae	CDA
20520	ENSG00000158856	rs77582956	0.8372304	0.294290536	0.847302808	0.635181554	-0.050167912	0.467203668	0.056144906	-0.278824269	0.243223345	0.441885714	0.29040858	0.584917378	0.637520466	0.265174885	0.964712757	0.992824803	Bacteria.Bacteroidetes.Bacteroidia.Bacteroidales.Prevotellaceae	DMTN
20521	ENSG00000158859	rs4589131	0.241364182	0.317608982	0.326080673	0.577168377	0.479013537	-0.294994399	-0.491507855	0.200121513	0.405128297	0.292907275	0.496716077	0.357137884	0.385097004	0.278589187	0.91988765	0.992824803	Bacteria.Bacteroidetes.Bacteroidia.Bacteroidales.Prevotellaceae	ADAMTS4
20522	ENSG00000158865	rs77820460	0.686995424	0.821971768	0.347004572	0.323110557	-0.088088694	0.118346085	0.253979742	-0.598919831	0.217641135	0.52383841	0.268114734	0.601534232	0.592621841	0.475187197	0.925178754	0.992824803	Bacteria.Bacteroidetes.Bacteroidia.Bacteroidales.Prevotellaceae	SLC5A11
20523	ENSG00000158869	rs12401322	0.806356266	0.6239337	0.66695348	0.763668225	0.06085392	-0.146031693	-0.132903131	0.117698531	0.247241801	0.296432505	0.307431914	0.389818632	0.62924884	0.410087521	0.960210321	0.992824803	Bacteria.Bacteroidetes.Bacteroidia.Bacteroidales.Prevotellaceae	FCER1G
20524	ENSG00000159023	rs2452788	0.543653793	0.816588142	0.55386409	0.941663318	0.299809715	-0.070227837	-0.374690988	0.02805771	0.491081909	0.301565324	0.629660789	0.38193	0.541620932	0.473920594	0.951675596	0.996585489	Bacteria.Bacteroidetes.Bacteroidia.Bacteroidales.Prevotellaceae	EPB41
20525	ENSG00000159063	rs2156785	0.000265941	0.000916533	0.006307796	0.035207947	0.98193631	-0.831910259	-0.952329215	0.650549196	0.254574846	0.239437811	0.337349622	0.302455752	0.010962717	0.008677487	0.906346388	0.992824803	Bacteria.Bacteroidetes.Bacteroidia.Bacteroidales.Prevotellaceae	ALG8
20526	ENSG00000159086	rs2231388	0.10716402	0.136231066	0.796899328	0.914254792	0.47447177	-0.309798697	-0.101568352	-0.029099458	0.290433849	0.205346784	0.393035984	0.269207275	0.281284534	0.169855772	0.964712757	0.993229564	Bacteria.Bacteroidetes.Bacteroidia.Bacteroidales.Prevotellaceae	PAXBP1
20527	ENSG00000159110	rs1131668	0.210471013	0.027562617	0.388369387	0.176485306	0.278811354	-0.615327125	-0.248497992	0.450209984	0.220444954	0.272972219	0.286155492	0.329458003	0.366685305	0.063698342	0.932215058	0.992824803	Bacteria.Bacteroidetes.Bacteroidia.Bacteroidales.Prevotellaceae	IFNAR2
20528	ENSG00000159111	rs16948590	0.067416905	0.019676421	0.252388427	0.354422539	0.556389183	-0.597277799	-0.410214628	0.301607269	0.299140364	0.249736468	0.35521681	0.323367333	0.227243961	0.053238222	0.919671821	0.992824803	Bacteria.Bacteroidetes.Bacteroidia.Bacteroidales.Prevotellaceae	MRPL10
20529	ENSG00000159164	rs41264630	0.834976898	0.714026012	0.771769268	0.818613709	0.038247347	-0.186354774	-0.067124378	-0.132625743	0.182861033	0.506319275	0.230450997	0.575985221	0.637207061	0.441766541	0.964712757	0.992824803	Bacteria.Bacteroidetes.Bacteroidia.Bacteroidales.Prevotellaceae	SV2A
20530	ENSG00000159166	rs2799685	0.834271504	0.995416762	0.633557229	0.912651378	-0.118115746	0.002169505	0.296293214	0.047041687	0.562273252	0.376231846	0.618586416	0.427175258	0.637158785	0.521268665	0.956742728	0.993229564	Bacteria.Bacteroidetes.Bacteroidia.Bacteroidales.Prevotellaceae	LAD1
20531	ENSG00000159212	rs13048790	0.143464301	0.202722028	0.111508825	0.297286859	0.325246304	-0.43007313	-0.442042656	0.4378059	0.219627299	0.334214629	0.273986984	0.416679975	0.313267464	0.211864852	0.915950095	0.992824803	Bacteria.Bacteroidetes.Bacteroidia.Bacteroidales.Prevotellaceae	CLIC6
20532	ENSG00000159231	rs13046907	0.020525027	0.00255472	0.161766233	0.162195361	0.641221962	-0.729923064	-0.45763218	0.393862109	0.270023343	0.232586435	0.323355995	0.278586064	0.129674512	0.016324145	0.915950095	0.992824803	Bacteria.Bacteroidetes.Bacteroidia.Bacteroidales.Prevotellaceae	CBR3
20533	ENSG00000159239	rs2268424	0.045774067	0.013859557	0.022047039	0.009708259	0.423254949	-1.260560288	-0.608664307	1.555769221	0.20783066	0.498359418	0.259468421	0.583846634	0.189001207	0.044626789	0.906346388	0.953361504	Bacteria.Bacteroidetes.Bacteroidia.Bacteroidales.Prevotellaceae
20534	ENSG00000159267	rs11088378	0.987484378	0.199589943	0.0247104	0.225270626	0.004454161	0.37369778	-0.782858599	0.411102909	0.282855731	0.288367464	0.340477299	0.335795319	0.6773604	0.210465893	0.906346388	0.992824803	Bacteria.Bacteroidetes.Bacteroidia.Bacteroidales.Prevotellaceae	HLCS
20535	ENSG00000159399	rs6754642	0.070269898	0.313246129	0.236628768	0.600633314	0.388194037	-0.285106191	-0.301639403	-0.177770735	0.210925134	0.28052854	0.252526654	0.337925322	0.2324974	0.275921953	0.915950095	0.992824803	Bacteria.Bacteroidetes.Bacteroidia.Bacteroidales.Prevotellaceae	HK2
20536	ENSG00000159445	rs11204914	0.049238548	0.015941292	0.325277844	0.125950887	-0.803822822	0.666667861	0.466500516	-0.496270678	0.401105157	0.269362464	0.470656215	0.320134822	0.19468684	0.047883224	0.91988765	0.992824803	Bacteria.Bacteroidetes.Bacteroidia.Bacteroidales.Prevotellaceae	THEM4
20537	ENSG00000159459	rs12913112	0.191705081	0.066755679	0.482401218	0.142419282	-0.460230919	0.51991765	0.335695594	-0.50966782	0.348850879	0.278838341	0.475151961	0.343247029	0.353520099	0.110102331	0.942030143	0.992824803	Bacteria.Bacteroidetes.Bacteroidia.Bacteroidales.Prevotellaceae	UBR1
20538	ENSG00000159461	rs2920706	0.013412074	0.001101707	0.443413434	0.106483789	0.861184326	-0.937952123	-0.318535095	0.517329823	0.338771583	0.274615111	0.413066053	0.31604184	0.104177297	0.009663574	0.934569737	0.992824803	Bacteria.Bacteroidetes.Bacteroidia.Bacteroidales.Prevotellaceae	AMFR
20539	ENSG00000159527	rs2987760	0.197045656	0.201481281	0.458003219	0.668956319	0.345930604	-0.438950757	-0.260214391	0.168330162	0.265412023	0.340164868	0.348537335	0.391891632	0.356589276	0.21142052	0.937115509	0.992824803	Bacteria.Bacteroidetes.Bacteroidia.Bacteroidales.Prevotellaceae	PGLYRP3
20540	ENSG00000159596	rs187982079	0.277335182	0.149298058	0.177570194	0.140112394	0.299979433	-0.533378226	-0.459526315	0.698905232	0.273825888	0.365502306	0.337131062	0.467925582	0.408823972	0.1785027	0.915950095	0.992824803	Bacteria.Bacteroidetes.Bacteroidia.Bacteroidales.Prevotellaceae	TMEM69
20541	ENSG00000159618	rs4784813	0.166197704	0.093468929	0.583932959	0.514237482	0.40531304	-0.515643466	-0.205907977	0.238590676	0.289460294	0.302901733	0.374107328	0.363790197	0.335267844	0.135615643	0.954044635	0.992824803	Bacteria.Bacteroidetes.Bacteroidia.Bacteroidales.Prevotellaceae	ADGRG5
20542	ENSG00000159640	rs4292	0.037644678	0.038056598	0.091447069	0.177480987	-0.92708164	0.640320379	0.877679381	-0.498441781	0.436868787	0.30240868	0.51231225	0.365605043	0.174772043	0.077276701	0.915950095	0.992824803	Bacteria.Bacteroidetes.Bacteroidia.Bacteroidales.Prevotellaceae	ACE
20543	ENSG00000159692	rs2291199	0.978038933	0.739194226	0.216562746	0.386180405	-0.007677192	0.108043676	-0.442131564	0.329656851	0.277819413	0.323148428	0.354314701	0.377856648	0.675732355	0.448528357	0.915950095	0.992824803	Bacteria.Bacteroidetes.Bacteroidia.Bacteroidales.Prevotellaceae	CTBP1
20544	ENSG00000159720	rs13338993	0.191616061	0.307005779	0.69723305	0.885298385	0.219117557	-0.579799473	-0.081958141	-0.086051557	0.166055406	0.563121281	0.209726184	0.594182437	0.353520099	0.273196881	0.960450358	0.993229564	Bacteria.Bacteroidetes.Bacteroidia.Bacteroidales.Prevotellaceae	ATP6V0D1
20545	ENSG00000159733	rs6842246	0.229443872	0.053582252	0.495053058	0.14375264	-0.283507652	0.581460892	0.207941734	-0.537674246	0.233685862	0.295770686	0.303051716	0.363338211	0.379489258	0.096996915	0.946259217	0.992824803	Bacteria.Bacteroidetes.Bacteroidia.Bacteroidales.Prevotellaceae	ZFYVE28
20546	ENSG00000159788	rs881817	0.004301569	0.020271863	0.099411263	0.46033689	1.041639082	-0.555182488	-0.794808318	0.243063026	0.352021895	0.233301469	0.475477684	0.327267853	0.058785659	0.053808812	0.915950095	0.992824803	Bacteria.Bacteroidetes.Bacteroidia.Bacteroidales.Prevotellaceae	RGS12
20547	ENSG00000159884	rs3829076	0.174958778	0.097604338	0.396594838	0.426773183	0.322356267	-0.413457692	0.261751208	-0.234082386	0.235052244	0.245990691	0.306730964	0.292697263	0.343609426	0.138129934	0.934569737	0.992824803	Bacteria.Bacteroidetes.Bacteroidia.Bacteroidales.Prevotellaceae	CCDC107
20548	ENSG00000159915	rs10775542	0.000199783	0.000127257	0.463509301	0.981343205	1.077742187	-0.907516702	-0.249795291	-0.006672138	0.2733488	0.222661708	0.338733539	0.284221719	0.009303105	0.002361259	0.939907828	0.996770849	Bacteria.Bacteroidetes.Bacteroidia.Bacteroidales.Prevotellaceae	ZNF233
20549	ENSG00000160013	rs1126510	0.367599298	0.221460664	0.193431383	0.209882253	0.219240443	-0.292182606	-0.411110338	0.39939453	0.241640356	0.23668072	0.312845603	0.315372793	0.464965426	0.223513043	0.915950095	0.992824803	Bacteria.Bacteroidetes.Bacteroidia.Bacteroidales.Prevotellaceae	PTGIR
20550	ENSG00000160094	rs6425813	0.561787884	0.534157386	0.883825982	0.976246553	-0.234652078	0.180391017	-0.071791493	0.010123503	0.40236415	0.28862443	0.489389428	0.338694598	0.548901349	0.37514575	0.964712757	0.996770849	Bacteria.Bacteroidetes.Bacteroidia.Bacteroidales.Prevotellaceae	ZNF362
20551	ENSG00000160097	rs1746662	0.378716836	0.406065008	0.469671892	0.365654831	0.209552679	-0.229993787	-0.211400067	0.370026124	0.23643216	0.275022263	0.290676108	0.406170061	0.469811054	0.320618462	0.939907828	0.992824803	Bacteria.Bacteroidetes.Bacteroidia.Bacteroidales.Prevotellaceae	FNDC5
20552	ENSG00000160124	rs56236741	0.148121616	0.737844413	0.017776797	0.956536874	0.25137705	0.145787926	-0.52960786	0.025999454	0.171752115	0.433705739	0.217761103	0.475218219	0.31621642	0.447886969	0.906346388	0.996585489	Bacteria.Bacteroidetes.Bacteroidia.Bacteroidales.Prevotellaceae	MIX23
20553	ENSG00000160183	rs225433	0.184388649	0.057726816	0.706759225	0.572371634	-0.276230568	0.721030498	0.096527145	-0.239564132	0.205893746	0.373214108	0.255451487	0.422185902	0.349687407	0.101085805	0.960450358	0.992824803	Bacteria.Bacteroidetes.Bacteroidia.Bacteroidales.Prevotellaceae	TMPRSS3
20554	ENSG00000160188	rs8133593	0.87093732	0.145169341	0.857867911	0.481272085	0.033391537	-0.63371802	0.045118052	0.368255541	0.20471699	0.42977972	0.250932836	0.519891668	0.648512286	0.175744098	0.964712757	0.992824803	Bacteria.Bacteroidetes.Bacteroidia.Bacteroidales.Prevotellaceae	RSPH1
20555	ENSG00000160194	rs8131547	0.194897316	0.022510067	0.777367639	0.195237482	-0.511639801	0.619284869	0.129923363	-0.429946717	0.390645049	0.264948363	0.457591803	0.328524513	0.355366595	0.057005397	0.964712757	0.992824803	Bacteria.Bacteroidetes.Bacteroidia.Bacteroidales.Prevotellaceae	NDUFV3
20556	ENSG00000160199	rs2839625	0.342161343	0.380034365	0.910573777	0.707348768	0.402835268	-0.275232736	0.059426454	-0.143400098	0.420977729	0.311401848	0.527049218	0.380299503	0.44905321	0.308596285	0.96507948	0.992824803	Bacteria.Bacteroidetes.Bacteroidia.Bacteroidales.Prevotellaceae	PKNOX1
20557	ENSG00000160200	rs7284065	0.000804087	0.002741466	0.102588939	0.191354483	-1.441182313	0.940534703	0.8463335	-0.486678445	0.4098932	0.301997416	0.511141972	0.368602901	0.023787361	0.017030949	0.915950095	0.992824803	Bacteria.Bacteroidetes.Bacteroidia.Bacteroidales.Prevotellaceae	CBS
20558	ENSG00000160213	rs62229224	0.725515552	0.159186689	0.404813588	0.042320721	0.067888255	-0.829015956	-0.204556323	1.347970093	0.192526239	0.582113389	0.243950179	0.650836425	0.608927393	0.185386627	0.934569737	0.992824803	Bacteria.Bacteroidetes.Bacteroidia.Bacteroidales.Prevotellaceae	CSTB
20559	ENSG00000160221	rs2838486	0.133819588	0.000276767	0.272837596	0.270668392	-0.307331548	0.856417242	-0.259345289	0.301160049	0.202434951	0.22272687	0.234506357	0.271075281	0.303161196	0.003691786	0.919671821	0.992824803	Bacteria.Bacteroidetes.Bacteroidia.Bacteroidales.Prevotellaceae	GATD3
20560	ENSG00000160226	rs56212056	0.293103787	0.84874286	0.021984934	0.062347502	0.312514784	0.056458759	-0.767557601	0.656479197	0.294847545	0.294847545	0.327043918	0.346163873	0.419003797	0.482567931	0.906346388	0.992824803	Bacteria.Bacteroidetes.Bacteroidia.Bacteroidales.Prevotellaceae	CFAP410
20561	ENSG00000160229	rs60167049	0.734372467	0.355876066	0.407121095	0.604868484	0.075640547	0.250297846	-0.227884448	-0.168638823	0.221966668	0.269173435	0.273117206	0.324339945	0.611629141	0.297360034	0.934569737	0.992824803	Bacteria.Bacteroidetes.Bacteroidia.Bacteroidales.Prevotellaceae	ZNF66
20562	ENSG00000160255	rs760457	0.728486768	0.739365894	0.736622163	0.767453663	-0.15593073	0.103346324	-0.179278664	0.108408443	0.447254977	0.309310549	0.530765569	0.365076458	0.610023419	0.448528357	0.964712757	0.992824803	Bacteria.Bacteroidetes.Bacteroidia.Bacteroidales.Prevotellaceae	ITGB2
20563	ENSG00000160284	rs13048940	0.014520456	0.002506902	0.467410447	0.590761999	-1.257730126	0.902770328	-0.422176488	0.184438609	0.50081192	0.287079354	0.577538437	0.341294494	0.107937271	0.016179322	0.939907828	0.992824803	Bacteria.Bacteroidetes.Bacteroidia.Bacteroidales.Prevotellaceae	SPATC1L
20564	ENSG00000160285	rs6518284	0.054222221	0.014381778	0.690204781	0.346116191	-1.674078448	1.15153575	0.384963118	-0.493848761	0.853890973	0.457848027	0.961544262	0.520367324	0.204722434	0.045347707	0.960450358	0.992824803	Bacteria.Bacteroidetes.Bacteroidia.Bacteroidales.Prevotellaceae	LSS
20565	ENSG00000160305	rs2839320	0.769094803	0.75584704	0.27656174	0.652892058	0.127399958	0.082200893	-0.513912215	0.133267343	0.43217386	0.263250115	0.468345443	0.294946971	0.620111084	0.454554272	0.919671821	0.992824803	Bacteria.Bacteroidetes.Bacteroidia.Bacteroidales.Prevotellaceae	DIP2A
20566	ENSG00000160310	rs118032579	0.978168628	0.218341982	0.779128133	0.785164915	-0.005214991	-0.427724577	0.068278177	0.114005693	0.189839593	0.344113485	0.242446301	0.416499199	0.675732355	0.221291364	0.964712757	0.992824803	Bacteria.Bacteroidetes.Bacteroidia.Bacteroidales.Prevotellaceae	PRMT2
20567	ENSG00000160321	rs10410114	0.536116244	0.337916964	0.279677572	0.345541183	-0.172410398	0.230505426	-0.373395816	0.279571575	0.277186203	0.238763911	0.342521824	0.294230536	0.538240844	0.288816295	0.919671821	0.992824803	Bacteria.Bacteroidetes.Bacteroidia.Bacteroidales.Prevotellaceae	ZNF208
20568	ENSG00000160336	rs12982299	0.923164588	0.408759779	0.619373932	0.714172475	-0.019717399	0.3198544	-0.128388012	-0.158472096	0.203642975	0.38469162	0.257224299	0.430794046	0.66326063	0.322218821	0.954044635	0.992824803	Bacteria.Bacteroidetes.Bacteroidia.Bacteroidales.Prevotellaceae	ZNF761
20569	ENSG00000160439	rs1654458	0.047600617	0.226975252	0.366438175	0.872801518	0.45061211	-0.461837646	-0.265542863	-0.076220913	0.223170347	0.378639819	0.291960693	0.474205653	0.192745101	0.226707321	0.927938189	0.993229564	Bacteria.Bacteroidetes.Bacteroidia.Bacteroidales.Prevotellaceae	RDH13
20570	ENSG00000160447	rs13283282	0.953221298	0.014635998	0.023007872	0.342465065	-0.010603393	0.802689781	-0.500568092	0.363749251	0.18005767	0.320012824	0.214976029	0.380372335	0.670135387	0.045701245	0.906346388	0.992824803	Bacteria.Bacteroidetes.Bacteroidia.Bacteroidales.Prevotellaceae	PKN3
20571	ENSG00000160588	rs1715456	0.005784672	0.006772023	0.184612729	0.88830724	-0.948864111	0.643750184	0.531896623	-0.040491331	0.332457674	0.230133402	0.396664548	0.287175742	0.067342213	0.02955027	0.915950095	0.993229564	Bacteria.Bacteroidetes.Bacteroidia.Bacteroidales.Prevotellaceae	MPZL3
20572	ENSG00000160695	rs670526	0.110065758	0.09807821	0.852314489	0.984613007	-0.648970395	0.438785563	-0.098472585	0.006335899	0.400589243	0.26143656	0.526848951	0.327262825	0.283389102	0.138517482	0.964712757	0.997088769	Bacteria.Bacteroidetes.Bacteroidia.Bacteroidales.Prevotellaceae	VPS11
20573	ENSG00000160712	rs11265612	0.151015015	0.016816232	0.215824908	0.761550279	0.3929649	-0.571605288	0.495445837	-0.093472103	0.270437536	0.232928157	0.396394723	0.306743962	0.31952255	0.049167591	0.915950095	0.992824803	Bacteria.Bacteroidetes.Bacteroidia.Bacteroidales.Prevotellaceae	IL6R
20574	ENSG00000160752	rs10908462	0.184891535	0.749832595	0.869936829	0.332230506	0.256110715	-0.088493709	-0.040633025	-0.319645592	0.191118794	0.276357319	0.247179454	0.327197169	0.350355123	0.452795079	0.964712757	0.992824803	Bacteria.Bacteroidetes.Bacteroidia.Bacteroidales.Prevotellaceae	FDPS
20575	ENSG00000160781	rs2540169	0.413638446	0.026989275	0.357050748	0.915311652	-0.168474485	0.555681474	-0.236495002	0.033461973	0.204761174	0.245561383	0.25495575	0.313444551	0.484948105	0.062927902	0.925178754	0.993229564	Bacteria.Bacteroidetes.Bacteroidia.Bacteroidales.Prevotellaceae	PAQR6
20576	ENSG00000160789	rs2485667	0.678266771	0.503507892	0.300624329	0.962221294	0.081348182	0.363628982	-0.252516189	-0.027851016	0.195217452	0.540532649	0.24201088	0.585730158	0.590971561	0.363151856	0.919671821	0.996585489	Bacteria.Bacteroidetes.Bacteroidia.Bacteroidales.Prevotellaceae	LMNA
20577	ENSG00000160803	rs7517202	0.046395155	0.077879325	0.009579655	0.013921013	0.904995196	-0.587990608	-1.374781612	0.977381734	0.445688439	0.328223874	0.514962977	0.386666829	0.190581005	0.121491709	0.906346388	0.953361504	Bacteria.Bacteroidetes.Bacteroidia.Bacteroidales.Prevotellaceae	UBQLN4
20578	ENSG00000160856	rs945635	0.642119345	0.380124371	0.327533027	0.398701522	-0.133939486	0.194668316	-0.332291987	0.229920343	0.286858214	0.220292091	0.336830342	0.270642376	0.580151619	0.308596285	0.920813083	0.992824803	Bacteria.Bacteroidetes.Bacteroidia.Bacteroidales.Prevotellaceae	FCRL3
20579	ENSG00000160908	rs73148819	0.685339293	0.408170953	0.67681289	0.821694635	0.091501867	-0.36644045	-0.113400938	0.11998912	0.224815878	0.440164764	0.270838053	0.530271121	0.592212963	0.321886148	0.960210321	0.992824803	Bacteria.Bacteroidetes.Bacteroidia.Bacteroidales.Prevotellaceae	ZNF394
20580	ENSG00000160948	rs35847380	0.364131771	0.075497382	0.957806086	0.759408818	-0.228313275	0.801358996	-0.015567702	0.179715582	0.249815033	0.443640906	0.293114421	0.584347814	0.463845976	0.119221573	0.967129273	0.992824803	Bacteria.Bacteroidetes.Bacteroidia.Bacteroidales.Prevotellaceae	VPS28
20581	ENSG00000160959	rs13277542	0.050407771	0.091879763	0.182627154	0.55471261	0.504380221	-0.415190353	-0.44824628	0.182165351	0.253013768	0.242682271	0.332750175	0.306783463	0.196766159	0.133914018	0.915950095	0.992824803	Bacteria.Bacteroidetes.Bacteroidia.Bacteroidales.Prevotellaceae	LRRC14
20582	ENSG00000160961	rs3850136	0.711229615	0.676337853	0.881211439	0.98416072	0.070406193	-0.092334251	-0.035883378	-0.005234041	0.189351014	0.220180451	0.239186684	0.262628752	0.603474502	0.427276795	0.964712757	0.997088769	Bacteria.Bacteroidetes.Bacteroidia.Bacteroidales.Prevotellaceae	ZNF333
20583	ENSG00000161016	rs2954658	0.473588309	0.432206294	0.756653816	0.772371518	0.250485217	-0.216550937	-0.134265727	0.098689334	0.347487346	0.27399898	0.43146228	0.339742173	0.513200276	0.332285605	0.964712757	0.992824803	Bacteria.Bacteroidetes.Bacteroidia.Bacteroidales.Prevotellaceae	RPL8
20584	ENSG00000161021	rs6627	0.651387669	0.773516682	0.583126712	0.657485565	0.279072989	-0.103323873	-0.449358346	0.20573196	0.614786183	0.357547347	0.814673173	0.461867677	0.582280396	0.461412718	0.954044635	0.992824803	Bacteria.Bacteroidetes.Bacteroidia.Bacteroidales.Prevotellaceae	MAML1
20585	ENSG00000161036	rs4543479	0.504511754	0.754264124	0.966686526	0.637357357	0.26887765	-0.086695628	-0.020918422	-0.161980504	0.400630454	0.275795784	0.498941463	0.342004715	0.525942362	0.454305158	0.967129273	0.992824803	Bacteria.Bacteroidetes.Bacteroidia.Bacteroidales.Prevotellaceae	LRWD1
20586	ENSG00000161243	rs57401831	0.000703894	7.20343180205882e-06	0.087231684	0.460770363	-0.752132874	1.079588316	0.432641353	-0.211107202	0.211393759	0.221231203	0.24916066	0.28451755	0.021325127	0.000283686	0.915950095	0.992824803	Bacteria.Bacteroidetes.Bacteroidia.Bacteroidales.Prevotellaceae	FBXO27
20587	ENSG00000161249	rs10221454	0.456869717	0.079998229	0.417017603	0.991984109	-0.158573178	0.679306672	-0.220220409	0.004634357	0.211859892	0.381954879	0.269608517	0.4595153	0.506866057	0.123697223	0.934569737	0.997300974	Bacteria.Bacteroidetes.Bacteroidia.Bacteroidales.Prevotellaceae	DMKN
20588	ENSG00000161267	rs35659266	0.359923822	0.403057961	0.660993313	0.988667948	0.241922613	-0.243077403	-0.138331952	-0.005239952	0.262381022	0.288803234	0.313991195	0.367513705	0.461054919	0.31955167	0.960210321	0.997300974	Bacteria.Bacteroidetes.Bacteroidia.Bacteroidales.Prevotellaceae	BDH1
20589	ENSG00000161395	rs2517951	0.023274393	0.008583428	0.83234435	0.845665339	0.821078421	-0.637010007	-0.091184961	0.057252006	0.35333583	0.235017402	0.429007906	0.292952825	0.139677581	0.033127216	0.964712757	0.993229564	Bacteria.Bacteroidetes.Bacteroidia.Bacteroidales.Prevotellaceae	PGAP3
20590	ENSG00000161533	rs7217719	0.856231656	0.459810007	0.128918895	0.55197592	-0.046025792	-0.199851237	0.509297707	-0.208961904	0.25303577	0.268768968	0.331157105	0.349485753	0.64399388	0.344450422	0.915950095	0.992824803	Bacteria.Bacteroidetes.Bacteroidia.Bacteroidales.Prevotellaceae	ACOX1
20591	ENSG00000161551	rs6509592	0.846233297	0.411043553	0.730090922	0.80310347	0.033644681	-0.242423273	0.074792423	0.095617985	0.172800638	0.2929977	0.215855097	0.38193161	0.640522255	0.323226861	0.964712757	0.992824803	Bacteria.Bacteroidetes.Bacteroidia.Bacteroidales.Prevotellaceae	ZNF577
20592	ENSG00000161643	rs12984584	0.340107704	0.024824116	0.594248877	0.52675496	-0.171821774	0.622948878	-0.114441935	0.230299195	0.178792603	0.271152408	0.21377847	0.361881965	0.447760181	0.060047899	0.954044635	0.992824803	Bacteria.Bacteroidetes.Bacteroidia.Bacteroidales.Prevotellaceae	SIGLEC16
20593	ENSG00000161653	rs9893971	0.191463577	0.827660775	0.24265099	0.468502227	-0.317060525	0.072692592	0.338844293	0.330964625	0.240196641	0.332564893	0.287372042	0.453877099	0.353520099	0.477332053	0.915950095	0.992824803	Bacteria.Bacteroidetes.Bacteroidia.Bacteroidales.Prevotellaceae	NAGS
20594	ENSG00000161692	rs58840071	0.250308609	0.926007354	0.719074062	0.042161917	0.233503228	0.028462396	0.092882492	-0.732853415	0.201303038	0.305291173	0.257104535	0.353559966	0.389062342	0.504444742	0.964162686	0.992824803	Bacteria.Bacteroidetes.Bacteroidia.Bacteroidales.Prevotellaceae	DBF4B
20595	ENSG00000161905	rs2255888	0.262498971	0.11517084	0.713842426	0.871607109	-0.538007904	0.448664088	-0.214256064	0.056804521	0.475982319	0.280984763	0.581735031	0.350090578	0.396438419	0.153591847	0.962290655	0.993229564	Bacteria.Bacteroidetes.Bacteroidia.Bacteroidales.Prevotellaceae	ALOX15
20596	ENSG00000161920	rs72824994	0.866816683	0.560583838	0.717942268	0.959940202	-0.039436556	0.19075356	-0.102529397	0.023411754	0.2342285	0.326083449	0.282617237	0.464310102	0.647168762	0.385795116	0.964102906	0.996585489	Bacteria.Bacteroidetes.Bacteroidia.Bacteroidales.Prevotellaceae	MED11
20597	ENSG00000161944	rs2289645	0.056420157	0.016046698	0.263415079	0.138138615	-0.516613658	0.585807155	0.383322794	-0.447594124	0.265962919	0.236938478	0.339788301	0.298151685	0.2093121	0.048004475	0.919671821	0.992824803	Bacteria.Bacteroidetes.Bacteroidia.Bacteroidales.Prevotellaceae	ASGR2
20598	ENSG00000161980	rs28452059	0.95311544	0.212307798	0.598761222	0.417111039	-0.011783035	0.49259358	-0.131273502	-0.386107098	0.199637034	0.391062741	0.248258737	0.472793375	0.670135387	0.21816686	0.954044635	0.992824803	Bacteria.Bacteroidetes.Bacteroidia.Bacteroidales.Prevotellaceae	POLR3K
20599	ENSG00000161981	rs2562145	0.399843656	0.682021924	0.481249511	0.925961153	0.325636519	-0.114412343	-0.32919432	0.031416203	0.38424605	0.278002331	0.46472224	0.336763168	0.479562031	0.429820684	0.941642104	0.995247476	Bacteria.Bacteroidetes.Bacteroidia.Bacteroidales.Prevotellaceae	SNRNP25
20600	ENSG00000162069	rs2526280	0.008274808	0.008658361	0.037806351	0.040454442	1.05684014	-0.830611172	-0.987970314	0.769349788	0.387973126	0.306808353	0.465967987	0.367958208	0.08020006	0.033283283	0.906346388	0.992824803	Bacteria.Bacteroidetes.Bacteroidia.Bacteroidales.Prevotellaceae	BICDL2
20601	ENSG00000162078	rs9925556	0.553364874	0.41024265	0.398799858	0.486064765	-0.27458049	0.242626735	-0.488755997	0.25568675	0.460845016	0.29273954	0.575441998	0.364963811	0.546317372	0.322860195	0.934569737	0.992824803	Bacteria.Bacteroidetes.Bacteroidia.Bacteroidales.Prevotellaceae	ZG16B
20602	ENSG00000162104	rs11639528	0.593609403	0.160343284	0.663289079	0.229430941	0.122011041	-0.632624179	-0.124345581	0.614526979	0.227522153	0.445463353	0.284299584	0.506519785	0.562724281	0.186207519	0.960210321	0.992824803	Bacteria.Bacteroidetes.Bacteroidia.Bacteroidales.Prevotellaceae	ADCY9
20603	ENSG00000162174	rs2958531	0.12574757	0.038142057	0.988043721	0.448722732	-0.710980919	0.66466765	0.00904978	-0.297877374	0.458389535	0.314051283	0.601582396	0.390834308	0.29761783	0.077276701	0.970510259	0.992824803	Bacteria.Bacteroidetes.Bacteroidia.Bacteroidales.Prevotellaceae	ASRGL1
20604	ENSG00000162222	rs2958244	0.762040511	0.136734952	0.826544306	0.374044821	-0.076252669	0.355431474	-0.064955557	-0.259851276	0.250767581	0.235902183	0.295224268	0.290309351	0.619701852	0.170330554	0.964712757	0.992824803	Bacteria.Bacteroidetes.Bacteroidia.Bacteroidales.Prevotellaceae	TTC9C
20605	ENSG00000162267	rs2302417	0.242499156	0.379934375	0.762261341	0.88670199	-0.316052446	0.192027092	0.112755134	0.042345567	0.267955098	0.217216054	0.371166457	0.296042403	0.385138698	0.308596285	0.964712757	0.993229564	Bacteria.Bacteroidetes.Bacteroidia.Bacteroidales.Prevotellaceae	ITIH3
20606	ENSG00000162378	rs487453	0.518008908	0.896415587	0.187413951	0.623009379	0.199909703	0.034626549	-0.481969166	0.157494574	0.307572524	0.264929676	0.361757288	0.318849755	0.530144719	0.496203301	0.915950095	0.992824803	Bacteria.Bacteroidetes.Bacteroidia.Bacteroidales.Prevotellaceae	ZYG11B
20607	ENSG00000162383	rs11206097	0.467077694	0.100777909	0.264833787	0.521108857	0.14982379	-0.578106183	0.303857643	-0.280159187	0.204805589	0.347264772	0.270157127	0.434262828	0.510872498	0.14041378	0.919671821	0.992824803	Bacteria.Bacteroidetes.Bacteroidia.Bacteroidales.Prevotellaceae	SLC1A7
20608	ENSG00000162384	rs737464	0.030051175	0.046667784	0.433933114	0.757439854	0.783724898	-0.617208281	-0.327127969	0.107182276	0.353338588	0.304350584	0.415474704	0.345583107	0.156826738	0.087773613	0.934569737	0.992824803	Bacteria.Bacteroidetes.Bacteroidia.Bacteroidales.Prevotellaceae	CZIB
20609	ENSG00000162390	rs1616691	0.615720596	0.516086364	0.372364457	0.4595024	0.191508565	-0.164893383	0.430867585	-0.248332159	0.379713307	0.252532956	0.47967126	0.333738536	0.57026434	0.367355907	0.929751415	0.992824803	Bacteria.Bacteroidetes.Bacteroidia.Bacteroidales.Prevotellaceae	ACOT11
20610	ENSG00000162391	rs2060387	0.604190142	0.169747648	0.636527534	0.814300193	0.148028091	-0.329381678	0.158859709	-0.072284381	0.284164663	0.237234048	0.334588893	0.306500633	0.567310344	0.191558672	0.95797441	0.992824803	Bacteria.Bacteroidetes.Bacteroidia.Bacteroidales.Prevotellaceae	FAM151A
20611	ENSG00000162396	rs1180943	0.634238197	0.936775198	0.460574302	0.10271298	0.192648406	0.024825297	0.339351719	-0.581732053	0.403011437	0.311753192	0.457156994	0.351465719	0.576792528	0.506615025	0.937115509	0.992824803	Bacteria.Bacteroidetes.Bacteroidia.Bacteroidales.Prevotellaceae	PARS2
20612	ENSG00000162433	rs72641128	0.234513116	0.002523817	0.996872609	0.522568599	-0.248684521	1.219101507	-0.00097094	-0.298166551	0.207245269	0.387952317	0.246762335	0.463803987	0.380450192	0.016180261	0.971758111	0.992824803	Bacteria.Bacteroidetes.Bacteroidia.Bacteroidales.Prevotellaceae	AK4
20613	ENSG00000162444	rs12022346	0.902509277	0.857659889	0.807206546	0.341229952	0.031209555	-0.06705023	0.075090069	-0.428382878	0.253795472	0.372361918	0.306454838	0.446806993	0.658974854	0.48563466	0.964712757	0.992824803	Bacteria.Bacteroidetes.Bacteroidia.Bacteroidales.Prevotellaceae	RBP7
20614	ENSG00000162458	rs2546	0.488126355	0.724544121	0.128036311	0.117053933	0.14749589	0.146581331	-0.399452449	0.806977828	0.21153632	0.41416485	0.259122972	0.508051781	0.517900438	0.445049644	0.915950095	0.992824803	Bacteria.Bacteroidetes.Bacteroidia.Bacteroidales.Prevotellaceae	FBLIM1
20615	ENSG00000162512	rs80253649	0.710288129	0.878042379	0.756780514	0.191253873	0.08190783	0.050153815	-0.081914087	-0.550466343	0.219533275	0.325554325	0.263372232	0.416819165	0.603339262	0.491951716	0.964712757	0.992824803	Bacteria.Bacteroidetes.Bacteroidia.Bacteroidales.Prevotellaceae	SDC3
20616	ENSG00000162520	rs9851	0.100704502	0.093855142	0.072900583	0.079153416	0.932185897	-0.557756185	-1.258092575	0.718554405	0.559835021	0.328034087	0.690117286	0.402862683	0.273397546	0.135843694	0.915950095	0.992824803	Bacteria.Bacteroidetes.Bacteroidia.Bacteroidales.Prevotellaceae	SYNC
20617	ENSG00000162543	rs2301475	0.171618115	0.047508223	0.974178138	0.732509752	-0.356454059	0.692872402	-0.009904781	-0.133992408	0.257874498	0.343005147	0.304824218	0.390351188	0.340066518	0.088698925	0.967129273	0.992824803	Bacteria.Bacteroidetes.Bacteroidia.Bacteroidales.Prevotellaceae	UBXN10
20618	ENSG00000162551	rs1846851	0.196296875	0.313281299	0.209223354	0.408093797	0.528913306	-0.358676512	-0.654404221	0.358046717	0.405116778	0.352943472	0.515979528	0.430011135	0.356456006	0.275921953	0.915950095	0.992824803	Bacteria.Bacteroidetes.Bacteroidia.Bacteroidales.Prevotellaceae	ALPL
20619	ENSG00000162604	rs17312971	0.221445558	0.009129854	0.699130424	0.829532619	-0.276166563	0.716064465	-0.10515682	-0.074807459	0.223699623	0.266433514	0.270877284	0.346059318	0.374723156	0.034410266	0.960450358	0.992824803	Bacteria.Bacteroidetes.Bacteroidia.Bacteroidales.Prevotellaceae	TM2D1
20620	ENSG00000162614	rs1780050	0.096969637	0.086003301	0.333797513	0.7969485	0.474943913	-0.377653444	-0.350891815	0.072671865	0.282025548	0.216626847	0.360356197	0.281285781	0.268617588	0.128057283	0.921390931	0.992824803	Bacteria.Bacteroidetes.Bacteroidia.Bacteroidales.Prevotellaceae	NEXN
20621	ENSG00000162620	rs4422957	0.006339025	0.00053958	0.331401043	0.448820812	0.943641018	-0.861153769	-0.356508828	0.203969543	0.334483016	0.236515209	0.364301228	0.267679309	0.071644592	0.006089112	0.920813083	0.992824803	Bacteria.Bacteroidetes.Bacteroidia.Bacteroidales.Prevotellaceae	LRRIQ3
20622	ENSG00000162631	rs76259395	0.717971511	0.37167649	0.469910748	0.381478826	-0.07559467	0.27665869	-0.181950341	0.377647474	0.208395581	0.307549843	0.250317723	0.428580731	0.605021434	0.305005093	0.939907828	0.992824803	Bacteria.Bacteroidetes.Bacteroidia.Bacteroidales.Prevotellaceae	NTNG1
20623	ENSG00000162645	rs2209957	0.245909344	0.755270676	0.695189543	0.241667609	-0.249289898	-0.09636402	0.106158932	0.434917744	0.212902531	0.307856551	0.269736051	0.368073783	0.386230057	0.454554272	0.960450358	0.992824803	Bacteria.Bacteroidetes.Bacteroidia.Bacteroidales.Prevotellaceae	GBP2
20624	ENSG00000162695	rs10493941	0.456161254	0.47054878	0.498616855	0.891256303	0.168897992	-0.299442959	-0.190051828	0.066231622	0.225297946	0.412552802	0.279290499	0.482556791	0.506866057	0.348570866	0.947819861	0.993229564	Bacteria.Bacteroidetes.Bacteroidia.Bacteroidales.Prevotellaceae	SLC30A7
20625	ENSG00000162704	rs2478759	0.481652369	0.290421701	0.504696294	0.713553828	-0.209671446	0.314340688	-0.250804378	0.134386153	0.296265459	0.294912243	0.373863517	0.364492151	0.515500369	0.262620614	0.94782429	0.992824803	Bacteria.Bacteroidetes.Bacteroidia.Bacteroidales.Prevotellaceae	ARPC5
20626	ENSG00000162738	rs11265393	0.335787281	0.176178887	0.631299061	0.700916706	0.193401734	-0.405145754	-0.123030289	0.141039694	0.199443528	0.296267589	0.255155207	0.365592763	0.445186729	0.196404284	0.95536324	0.992824803	Bacteria.Bacteroidetes.Bacteroidia.Bacteroidales.Prevotellaceae	VANGL2
20627	ENSG00000162779	rs9699789	0.008769663	3.20937463499203e-06	0.943948167	0.414503814	-0.562368936	1.468136481	-0.01728086	-0.283675514	0.208089554	0.288086942	0.244838268	0.345417642	0.081977187	0.0001588	0.967129273	0.992824803	Bacteria.Bacteroidetes.Bacteroidia.Bacteroidales.Prevotellaceae	AXDND1
20628	ENSG00000162782	rs11809696	0.890635391	0.541391888	0.217184545	0.480845907	0.035622363	0.1699359	-0.423017508	0.25954082	0.258057886	0.276791561	0.339461442	0.366054399	0.655224696	0.378156382	0.915950095	0.992824803	Bacteria.Bacteroidetes.Bacteroidia.Bacteroidales.Prevotellaceae	TDRD5
20629	ENSG00000162813	rs113231783	0.420490531	0.131447278	0.325650271	0.242076864	-0.178677977	0.392317953	0.253846813	-0.401081009	0.220396821	0.256808648	0.256306846	0.339735869	0.489287162	0.166005472	0.91988765	0.992824803	Bacteria.Bacteroidetes.Bacteroidia.Bacteroidales.Prevotellaceae	BPNT1
20630	ENSG00000162819	rs61824334	0.058740167	0.040028522	0.174815509	0.159869206	0.645344309	-0.586934669	-0.531974802	0.461619471	0.335424989	0.280096336	0.387768927	0.324675894	0.213447686	0.079632799	0.915950095	0.992824803	Bacteria.Bacteroidetes.Bacteroidia.Bacteroidales.Prevotellaceae	BROX
20631	ENSG00000162836	rs3766509	0.031627563	0.004802537	0.763574239	0.757905653	-0.686979935	0.730037145	0.111123406	-0.091379227	0.31275889	0.24998982	0.367890853	0.295215696	0.159480033	0.023961656	0.964712757	0.992824803	Bacteria.Bacteroidetes.Bacteroidia.Bacteroidales.Prevotellaceae	ACP6
20632	ENSG00000162869	rs4293602	0.799131058	0.639990112	0.17446742	0.05558487	-0.093560405	0.106531669	0.680906235	-0.600805063	0.36616194	0.226705206	0.495922171	0.308226121	0.626972675	0.41610557	0.915950095	0.992824803	Bacteria.Bacteroidetes.Bacteroidia.Bacteroidales.Prevotellaceae	PPP1R21
20633	ENSG00000162877	rs1772143	0.03767115	0.100684307	0.56394416	0.314582465	0.486688699	-0.552460325	0.169310223	-0.372551967	0.229375197	0.331766345	0.291932471	0.367591962	0.174772043	0.14041378	0.954044635	0.992824803	Bacteria.Bacteroidetes.Bacteroidia.Bacteroidales.Prevotellaceae	PM20D1
20634	ENSG00000162878	rs11902166	0.24287879	0.382505297	0.096106108	0.068098455	0.307362292	-0.31740125	-0.545151194	0.764901412	0.260799735	0.360991339	0.322859534	0.412293848	0.385321012	0.309544782	0.915950095	0.992824803	Bacteria.Bacteroidetes.Bacteroidia.Bacteroidales.Prevotellaceae	PKDCC
20635	ENSG00000162881	rs56027640	0.01146214	2.05774210871249e-05	0.749915587	0.22689774	0.575955396	-0.938353366	-0.085804046	0.312963881	0.221339313	0.204286935	0.268049831	0.256541656	0.096074207	0.000620448	0.964712757	0.992824803	Bacteria.Bacteroidetes.Bacteroidia.Bacteroidales.Prevotellaceae	OXER1
20636	ENSG00000162882	rs56027640	0.095546979	0.002831142	0.991292211	0.653440873	0.392547531	-0.664762577	0.003079255	0.121334507	0.232082148	0.214202123	0.281059789	0.268993058	0.266182098	0.017399076	0.970510259	0.992824803	Bacteria.Bacteroidetes.Bacteroidia.Bacteroidales.Prevotellaceae	HAAO
20637	ENSG00000162885	rs704719	0.004787898	0.01888906	0.365107218	0.790849554	1.257627443	-0.717561294	-0.482836306	0.096599511	0.430495961	0.297997335	0.529390645	0.362744173	0.061985421	0.052146761	0.927276262	0.992824803	Bacteria.Bacteroidetes.Bacteroidia.Bacteroidales.Prevotellaceae	B3GALNT2
20638	ENSG00000162971	rs281764	0.563721685	0.606121824	0.335458718	0.363496213	-0.2562188	0.145322539	0.489538784	-0.301893481	0.441531548	0.280471172	0.504486207	0.32988465	0.549210845	0.404066779	0.922344188	0.992824803	Bacteria.Bacteroidetes.Bacteroidia.Bacteroidales.Prevotellaceae	TYW5
20639	ENSG00000162976	rs908274	0.12225047	0.079313553	0.510449091	0.512289248	0.820504616	-0.587703384	-0.417804219	0.260764588	0.524015028	0.329680198	0.631330276	0.395759156	0.296639489	0.122934057	0.94783796	0.992824803	Bacteria.Bacteroidetes.Bacteroidia.Bacteroidales.Prevotellaceae	SLC66A3
20640	ENSG00000162994	rs17046778	0.015263465	6.1376071533787e-05	0.9024956	0.73463952	-0.434537002	1.133180181	0.02536099	-0.105709493	0.174375092	0.264366209	0.206205977	0.310528511	0.109974016	0.001401683	0.96507948	0.992824803	Bacteria.Bacteroidetes.Bacteroidia.Bacteroidales.Prevotellaceae	CLHC1
20641	ENSG00000163002	rs1606990	0.139270262	0.809645679	0.18151159	0.565571043	0.285909641	0.127916175	-0.346602374	-0.333637174	0.191006391	0.528872747	0.256631131	0.577688255	0.308965018	0.471338	0.915950095	0.992824803	Bacteria.Bacteroidetes.Bacteroidia.Bacteroidales.Prevotellaceae	NUP35
20642	ENSG00000163006	rs6748168	0.317101656	0.45755435	0.204539347	0.096979217	0.775266916	-0.314091374	1.252519635	-0.893052374	0.768968991	0.420279939	0.977316773	0.530317277	0.431439375	0.34316032	0.915950095	0.992824803	Bacteria.Bacteroidetes.Bacteroidia.Bacteroidales.Prevotellaceae	CCDC138
20643	ENSG00000163013	rs4852916	0.563123538	0.3243823	0.674357264	0.999884299	-0.129390765	0.283339431	-0.114192629	4.9943977790946e-05	0.222631411	0.28533088	0.270545433	0.343097166	0.548901349	0.282734996	0.960210321	0.997896032	Bacteria.Bacteroidetes.Bacteroidia.Bacteroidales.Prevotellaceae	FBXO41
20644	ENSG00000163071	rs13110190	0.220956168	0.452523985	0.193941245	0.531852921	0.345929958	-0.231892072	-0.445403628	0.227578661	0.27990896	0.306833429	0.339335143	0.362075198	0.374146807	0.341291781	0.915950095	0.992824803	Bacteria.Bacteroidetes.Bacteroidia.Bacteroidales.Prevotellaceae	SPATA18
20645	ENSG00000163072	rs2632372	0.375160661	0.22236226	0.49978924	0.769592607	-0.294930884	0.375572457	-0.288530687	0.105706296	0.330276126	0.304831061	0.425174174	0.359381188	0.468544323	0.224071418	0.94782429	0.992824803	Bacteria.Bacteroidetes.Bacteroidia.Bacteroidales.Prevotellaceae	NOSTRIN
20646	ENSG00000163075	rs34187712	0.083158222	0.015852285	0.150640859	0.255093896	0.426728605	-1.038244276	-0.414599393	0.622405372	0.242496172	0.419124006	0.285060887	0.542070196	0.252844601	0.047872399	0.915950095	0.992824803	Bacteria.Bacteroidetes.Bacteroidia.Bacteroidales.Prevotellaceae	CFAP221
20647	ENSG00000163110	rs3762876	0.954879068	0.736645532	0.936418795	0.623903383	-0.015761443	0.089962216	0.026691307	-0.181974919	0.277492098	0.266363269	0.333303397	0.369362	0.670211464	0.447722573	0.967129273	0.992824803	Bacteria.Bacteroidetes.Bacteroidia.Bacteroidales.Prevotellaceae	PDLIM5
20648	ENSG00000163131	rs41271951	0.787248652	0.879421232	0.50861012	0.814269005	0.059535483	-0.080230805	-0.182310475	0.1455759	0.21968693	0.526790753	0.274285404	0.617166117	0.62427803	0.492322659	0.94782429	0.992824803	Bacteria.Bacteroidetes.Bacteroidia.Bacteroidales.Prevotellaceae	CTSS
20649	ENSG00000163138	rs11723855	0.126761114	0.020507421	0.635958589	0.451659958	0.286881197	-0.746970685	-0.108640478	-0.302356119	0.185464716	0.314509216	0.228431449	0.399302571	0.29761783	0.053988497	0.95797441	0.992824803	Bacteria.Bacteroidetes.Bacteroidia.Bacteroidales.Prevotellaceae	PACRGL
20650	ENSG00000163141	rs6703620	0.089017899	0.138560309	0.917326553	0.829186166	0.911347838	-0.494263964	-0.067761001	-0.086077714	0.527875572	0.329597718	0.650258546	0.397374978	0.258473469	0.171729297	0.96507948	0.992824803	Bacteria.Bacteroidetes.Bacteroidia.Bacteroidales.Prevotellaceae	BNIPL
20651	ENSG00000163154	rs6695344	0.980724198	0.995033925	0.44918072	0.485186047	-0.008603641	-0.001621186	-0.334857924	0.230928409	0.354728707	0.259469507	0.439801011	0.328958369	0.676064145	0.521268665	0.934569737	0.992824803	Bacteria.Bacteroidetes.Bacteroidia.Bacteroidales.Prevotellaceae	TNFAIP8L2
20652	ENSG00000163161	rs4150407	0.910058047	0.495812813	0.118195598	0.314169758	-0.027164507	0.146097148	-0.498080302	0.264000923	0.239532769	0.213297072	0.314573742	0.260262322	0.661004473	0.361048906	0.915950095	0.992824803	Bacteria.Bacteroidetes.Bacteroidia.Bacteroidales.Prevotellaceae	ERCC3
20653	ENSG00000163218	rs3014864	0.048843193	0.062761063	0.745532772	0.939412834	1.480171774	-0.778163568	-0.295705444	0.038136986	0.73727333	0.410993408	0.907297985	0.499813259	0.194544981	0.106518241	0.964712757	0.996585489	Bacteria.Bacteroidetes.Bacteroidia.Bacteroidales.Prevotellaceae	PGLYRP4
20654	ENSG00000163281	rs1994693	0.612129214	0.581492866	0.65510771	0.914991548	-0.18501786	0.152545876	-0.202673661	0.035971764	0.363138097	0.275363096	0.451644935	0.335680495	0.568613568	0.393717525	0.960210321	0.993229564	Bacteria.Bacteroidetes.Bacteroidia.Bacteroidales.Prevotellaceae	GNPDA2
20655	ENSG00000163288	rs1159315	0.515331329	0.542625537	0.323312161	0.179549734	0.208576606	-0.199012747	0.394472773	-0.545506753	0.318857672	0.325146149	0.396361083	0.402064677	0.528585559	0.378156382	0.91988765	0.992824803	Bacteria.Bacteroidetes.Bacteroidia.Bacteroidales.Prevotellaceae	GABRB1
20656	ENSG00000163293	rs7685636	0.011829555	0.009744784	0.294344253	0.25413127	1.715132358	-1.065196317	-0.904385337	0.579445302	0.662175689	0.399955958	0.85547232	0.503623179	0.097281728	0.03568254	0.919671821	0.992824803	Bacteria.Bacteroidetes.Bacteroidia.Bacteroidales.Prevotellaceae	NIPAL1
20657	ENSG00000163319	rs112481142	0.57074316	0.076851503	0.809365033	0.675906304	0.108489256	-0.620417739	-0.054974017	-0.190993667	0.190381811	0.345096339	0.226950182	0.454800069	0.552625771	0.120463606	0.964712757	0.992824803	Bacteria.Bacteroidetes.Bacteroidia.Bacteroidales.Prevotellaceae	MRPS18C
20658	ENSG00000163346	rs2061690	0.645227415	0.20015048	0.972770947	0.405048046	0.140319293	-0.3692805	-0.012989124	0.294063878	0.303356342	0.285318757	0.379079942	0.350871288	0.580670319	0.21071304	0.967129273	0.992824803	Bacteria.Bacteroidetes.Bacteroidia.Bacteroidales.Prevotellaceae	PBXIP1
20659	ENSG00000163362	rs905634	0.480077177	0.968828539	0.344077165	0.865292628	-0.206228252	0.012395232	0.324507868	0.063758404	0.290351809	0.315976053	0.340481019	0.37435913	0.514571134	0.514464681	0.925178754	0.993229564	Bacteria.Bacteroidetes.Bacteroidia.Bacteroidales.Prevotellaceae	INAVA
20660	ENSG00000163382	rs35091159	0.862128366	0.706498813	0.736669079	0.607181071	0.03870856	-0.098628133	0.097781323	-0.165744061	0.222009986	0.260768487	0.289541265	0.320829575	0.646006241	0.438979395	0.964712757	0.992824803	Bacteria.Bacteroidetes.Bacteroidia.Bacteroidales.Prevotellaceae	NAXE
20661	ENSG00000163389	rs3732419	0.176790636	0.14032186	0.939357191	0.643684009	0.391187739	-0.332706511	0.028458555	-0.134014079	0.286471197	0.222870754	0.372627398	0.288375133	0.343609426	0.172692484	0.967129273	0.992824803	Bacteria.Bacteroidetes.Bacteroidia.Bacteroidales.Prevotellaceae	POGLUT1
20662	ENSG00000163393	rs12566568	0.767076255	0.13590947	0.838581273	0.429257921	-0.071811358	0.469855903	-0.060074235	-0.30978641	0.241428303	0.311178919	0.29372368	0.389457212	0.620111084	0.169752195	0.964712757	0.992824803	Bacteria.Bacteroidetes.Bacteroidia.Bacteroidales.Prevotellaceae	SLC22A15
20663	ENSG00000163430	rs5000757	0.684128665	0.567317279	0.291970644	0.374171436	-0.15687965	0.141468729	-0.516842816	0.278080415	0.383883066	0.246058626	0.486471049	0.310758042	0.592212963	0.388765325	0.919671821	0.992824803	Bacteria.Bacteroidetes.Bacteroidia.Bacteroidales.Prevotellaceae	FSTL1
20664	ENSG00000163431	rs2820314	0.342668186	0.361473391	0.999577348	0.327479433	0.214464994	-0.255328497	-0.00014389	-0.328615315	0.22436095	0.277821313	0.270593738	0.333066277	0.449377783	0.299786558	0.971991463	0.992824803	Bacteria.Bacteroidetes.Bacteroidia.Bacteroidales.Prevotellaceae	LMOD1
20665	ENSG00000163449	rs17548270	0.133407898	0.026862911	0.366143375	0.227299982	0.257831807	-1.024540813	-0.195084343	0.61049962	0.169647173	0.452366239	0.214359805	0.500874907	0.303161196	0.062833794	0.927938189	0.992824803	Bacteria.Bacteroidetes.Bacteroidia.Bacteroidales.Prevotellaceae	TMEM169
20666	ENSG00000163515	rs1107337	0.164762098	0.010819852	0.910539844	0.535634628	-0.443417494	0.88801835	-0.039857633	-0.243808278	0.315584126	0.338426272	0.353360004	0.391509389	0.333847325	0.038381025	0.96507948	0.992824803	Bacteria.Bacteroidetes.Bacteroidia.Bacteroidales.Prevotellaceae	RETNLB
20667	ENSG00000163521	rs35328001	0.898052005	0.202111943	0.12923871	0.103094845	0.028654512	-0.355466926	0.421816348	-0.601689692	0.22277662	0.275859471	0.274508088	0.363935481	0.657032394	0.211736882	0.915950095	0.992824803	Bacteria.Bacteroidetes.Bacteroidia.Bacteroidales.Prevotellaceae	GLB1L
20668	ENSG00000163527	rs62236660	0.184400099	0.631607868	0.088220761	0.542152643	0.290006474	0.176572195	-0.486163481	-0.267514225	0.216167598	0.36652917	0.280878979	0.436550479	0.349687407	0.41316134	0.915950095	0.992824803	Bacteria.Bacteroidetes.Bacteroidia.Bacteroidales.Prevotellaceae	STT3B
20669	ENSG00000163576	rs11128927	6.10523353756641e-05	1.12160397800081e-10	0.800843175	0.611107581	-0.638830088	1.168796663	-0.045850015	-0.099535142	0.148983936	0.152366909	0.181017536	0.194798796	0.004264441	4.32876189811783e-08	0.964712757	0.992824803	Bacteria.Bacteroidetes.Bacteroidia.Bacteroidales.Prevotellaceae	EFHB
20670	ENSG00000163634	rs832190	0.080609577	0.042875832	0.909489707	0.813352651	-0.65500622	0.565254163	-0.050712672	-0.077050778	0.36905466	0.273676122	0.444356892	0.325020896	0.248708943	0.083154094	0.96507948	0.992824803	Bacteria.Bacteroidetes.Bacteroidia.Bacteroidales.Prevotellaceae	THOC7
20671	ENSG00000163636	rs3846221	0.170458934	0.20115989	0.286727834	0.993288719	0.31254455	-0.493721692	-0.293191233	0.003757388	0.225487925	0.382333379	0.272952411	0.444984762	0.338923362	0.211198118	0.919671821	0.997612628	Bacteria.Bacteroidetes.Bacteroidia.Bacteroidales.Prevotellaceae	PSMD6
20672	ENSG00000163684	rs2292679	0.433999671	0.019784498	0.655200499	0.83475293	0.179274589	-0.673787595	0.126227019	0.075449137	0.227724013	0.281985711	0.281369679	0.36022703	0.49492931	0.053238222	0.960210321	0.993229564	Bacteria.Bacteroidetes.Bacteroidia.Bacteroidales.Prevotellaceae	RPP14
20673	ENSG00000163686	rs9877978	0.043460925	0.032777117	0.496831383	0.90508505	-1.005039867	0.688399988	0.372006784	-0.043955304	0.488013614	0.315577921	0.544408446	0.367192963	0.185991038	0.070495175	0.946533084	0.993229564	Bacteria.Bacteroidetes.Bacteroidia.Bacteroidales.Prevotellaceae	ABHD6
20674	ENSG00000163702	rs279571	0.050794934	0.049745278	0.976092522	0.814927007	-0.547895102	0.517746617	0.010824135	0.07499424	0.27531749	0.258947097	0.359801253	0.31908844	0.197174525	0.091597737	0.967129273	0.992824803	Bacteria.Bacteroidetes.Bacteroidia.Bacteroidales.Prevotellaceae	IL17RC
20675	ENSG00000163743	rs1047970	0.034542158	0.015651989	0.463026738	0.483618854	-0.58035614	0.670467528	0.238850731	-0.234084714	0.268800681	0.270115456	0.323541458	0.332256072	0.16940421	0.047640294	0.939907828	0.992824803	Bacteria.Bacteroidetes.Bacteroidia.Bacteroidales.Prevotellaceae	RCHY1
20676	ENSG00000163754	rs3182285	0.647046349	0.401657276	0.366885084	0.038168682	-0.121574063	0.228124275	0.290672408	-0.706085872	0.264287478	0.270227264	0.31989034	0.33366874	0.580670319	0.318965364	0.927938189	0.992824803	Bacteria.Bacteroidetes.Bacteroidia.Bacteroidales.Prevotellaceae	GYG1
20677	ENSG00000163807	rs1876223	0.134386022	0.125265016	0.529744602	0.744207436	0.670914679	-0.491398973	-0.322428272	0.121602373	0.442576979	0.31640729	0.510346672	0.371102055	0.30388669	0.161581772	0.948700196	0.992824803	Bacteria.Bacteroidetes.Bacteroidia.Bacteroidales.Prevotellaceae	KIAA1143
20678	ENSG00000163811	rs3087649	0.342766076	0.658270267	0.290902241	0.066412886	0.431174895	-0.124119506	0.622446997	-0.667121366	0.451162527	0.279332401	0.584562475	0.357323207	0.449377783	0.421598706	0.919671821	0.992824803	Bacteria.Bacteroidetes.Bacteroidia.Bacteroidales.Prevotellaceae	WDR43
20679	ENSG00000163817	rs2531743	0.828658522	0.996930123	0.669378734	0.815919464	-0.077041384	-0.001071603	0.206400681	-0.084120978	0.354546222	0.277447928	0.481177753	0.359887312	0.636120014	0.521495091	0.960210321	0.992824803	Bacteria.Bacteroidetes.Bacteroidia.Bacteroidales.Prevotellaceae	SLC6A20
20680	ENSG00000163820	rs59226168	0.218065432	0.136124461	0.638100847	0.796700225	0.259278297	-0.454903384	-0.122439158	0.093199398	0.208468133	0.301444422	0.259090522	0.360289597	0.370791706	0.169855772	0.95797441	0.992824803	Bacteria.Bacteroidetes.Bacteroidia.Bacteroidales.Prevotellaceae	FYCO1
20681	ENSG00000163823	rs1979671	0.8428157	0.706421846	0.24560183	0.138488972	-0.090976752	0.12066908	0.731641266	-0.627521015	0.456968522	0.318955982	0.62443687	0.418382642	0.639865621	0.438979395	0.915950095	0.992824803	Bacteria.Bacteroidetes.Bacteroidia.Bacteroidales.Prevotellaceae	CCR1
20682	ENSG00000163832	rs78889957	0.642138335	0.359534754	0.146822824	0.147030377	-0.108991256	0.215413632	-0.419485068	0.414740998	0.233439928	0.233439928	0.285678004	0.282594642	0.580151619	0.299052236	0.915950095	0.992824803	Bacteria.Bacteroidetes.Bacteroidia.Bacteroidales.Prevotellaceae	ELP6
20683	ENSG00000163864	rs10935341	0.018903507	0.000815465	0.134095618	0.018112573	-0.939012837	0.909629408	0.754839168	-0.875490761	0.390013707	0.259039592	0.497561027	0.361080679	0.124978429	0.008111441	0.915950095	0.981982335	Bacteria.Bacteroidetes.Bacteroidia.Bacteroidales.Prevotellaceae	NMNAT3
20684	ENSG00000163866	rs11263900	0.142575128	0.058494172	0.322797524	0.122984514	-0.490969198	0.523602148	0.409990768	-0.515074874	0.330785299	0.27187562	0.411512132	0.329610542	0.312766498	0.101782991	0.91988765	0.992824803	Bacteria.Bacteroidetes.Bacteroidia.Bacteroidales.Prevotellaceae	SMIM12
20685	ENSG00000163870	rs4974444	0.143765767	0.148506802	0.17362361	0.190194	-2.87865867	1.454502583	2.782228453	-1.382043006	1.945344301	0.994740915	2.022346777	1.043967247	0.313267464	0.17788731	0.915950095	0.992824803	Bacteria.Bacteroidetes.Bacteroidia.Bacteroidales.Prevotellaceae	TPRA1
20686	ENSG00000163875	rs866688016	0.831593296	0.050492657	0.907409791	0.173178936	0.04339244	-0.756298019	0.030281648	0.651326516	0.203228631	0.37952805	0.259348187	0.472939966	0.636170671	0.092620398	0.96507948	0.992824803	Bacteria.Bacteroidetes.Bacteroidia.Bacteroidales.Prevotellaceae	MEAF6
20687	ENSG00000163898	rs147676117	0.607244507	0.5524335	0.315622087	0.233646682	-0.125084123	0.26014898	0.290302799	-0.636150403	0.242167256	0.435597927	0.287058669	0.529154304	0.567570354	0.38205712	0.91988765	0.992824803	Bacteria.Bacteroidetes.Bacteroidia.Bacteroidales.Prevotellaceae	LIPH
20688	ENSG00000163902	rs7624160	0.019001839	0.025201101	0.252028495	0.483404065	0.872262328	-0.581179023	-0.513709851	0.219949613	0.362600825	0.253655177	0.444495468	0.312039074	0.124978429	0.060827993	0.919671821	0.992824803	Bacteria.Bacteroidetes.Bacteroidia.Bacteroidales.Prevotellaceae	RPN1
20689	ENSG00000163913	rs6439184	0.109608191	0.944396815	0.362250765	0.270669645	0.323830353	-0.02736528	-0.22416008	-0.497815365	0.199628038	0.390849744	0.244304982	0.448086644	0.283171831	0.50735547	0.925409355	0.992824803	Bacteria.Bacteroidetes.Bacteroidia.Bacteroidales.Prevotellaceae	IFT122
20690	ENSG00000163933	rs2115781	0.003292982	0.003064542	0.268181466	0.854845054	0.960105674	-0.662979367	-0.411543194	0.048149074	0.314609023	0.215504796	0.368494624	0.262151633	0.05103939	0.018140205	0.919671821	0.993229564	Bacteria.Bacteroidetes.Bacteroidia.Bacteroidales.Prevotellaceae	RFT1
20691	ENSG00000163935	rs2581817	0.123814594	0.064710423	0.330134354	0.326187484	0.500798883	-0.482440518	-0.370440794	0.31102159	0.321197948	0.256735207	0.377540196	0.314387227	0.29761783	0.108490841	0.920813083	0.992824803	Bacteria.Bacteroidetes.Bacteroidia.Bacteroidales.Prevotellaceae	SFMBT1
20692	ENSG00000163938	rs10933	0.979343617	0.359343858	0.357984587	0.91767243	0.007811146	0.207789844	-0.33216994	-0.030192235	0.300525005	0.225088135	0.358799865	0.290957093	0.676064145	0.299052236	0.925178754	0.993229564	Bacteria.Bacteroidetes.Bacteroidia.Bacteroidales.Prevotellaceae	GNL3
20693	ENSG00000163945	rs10012416	0.907057825	0.086514079	0.30452286	0.432309888	-0.019590333	0.465041675	-0.214101499	0.279081253	0.167143739	0.267197737	0.206869367	0.353197602	0.659778201	0.128421459	0.919671821	0.992824803	Bacteria.Bacteroidetes.Bacteroidia.Bacteroidales.Prevotellaceae	UVSSA
20694	ENSG00000163946	rs958755	0.640867977	0.819731179	0.78845443	0.812719198	0.133758279	-0.056248845	-0.102420796	-0.074324648	0.285394923	0.245826849	0.380142776	0.312440473	0.579701919	0.474602807	0.964712757	0.992824803	Bacteria.Bacteroidetes.Bacteroidia.Bacteroidales.Prevotellaceae	TASOR
20695	ENSG00000163961	rs9865308	0.67898753	0.731278257	0.809448608	0.737647459	-0.214221582	0.106176897	0.153741201	-0.126792748	0.51530825	0.307842578	0.63497642	0.376902577	0.591029353	0.446570201	0.964712757	0.992824803	Bacteria.Bacteroidetes.Bacteroidia.Bacteroidales.Prevotellaceae	RNF168
20696	ENSG00000163964	rs6805472	0.312131927	0.160386791	0.245090825	0.074475722	0.214388291	-0.305731629	0.320814698	-0.49731425	0.210457091	0.215304173	0.273507684	0.274330116	0.427997881	0.186207519	0.915950095	0.992824803	Bacteria.Bacteroidetes.Bacteroidia.Bacteroidales.Prevotellaceae	PIGX
20697	ENSG00000163993	rs58654929	0.425986377	0.116943001	0.480551288	0.745499381	0.186788819	-0.493582513	0.200292859	-0.117261799	0.233162344	0.310650479	0.282301183	0.359739482	0.490686763	0.154991193	0.941642104	0.992824803	Bacteria.Bacteroidetes.Bacteroidia.Bacteroidales.Prevotellaceae	S100P
20698	ENSG00000164002	rs72935417	0.376577724	0.127348923	0.720698816	0.607522216	0.203895836	-0.370164039	-0.099754396	0.161631129	0.229014139	0.239683003	0.277805228	0.313166019	0.468544323	0.163255457	0.964162686	0.992824803	Bacteria.Bacteroidetes.Bacteroidia.Bacteroidales.Prevotellaceae	EXO5
20699	ENSG00000164008	rs1570431	0.622594184	0.349441706	0.228091407	0.333670654	-0.150954026	0.201246518	-0.501283741	0.276909445	0.305242984	0.213530875	0.411979015	0.284303187	0.573381911	0.295207253	0.915950095	0.992824803	Bacteria.Bacteroidetes.Bacteroidia.Bacteroidales.Prevotellaceae	C1orf50
20700	ENSG00000164010	rs12406279	0.730076357	0.644951963	0.794149142	0.314727273	0.084973383	-0.156810297	0.076318881	-0.444591568	0.245224131	0.338725373	0.291292259	0.438804773	0.610110451	0.418204406	0.964712757	0.992824803	Bacteria.Bacteroidetes.Bacteroidia.Bacteroidales.Prevotellaceae	ERMAP
20701	ENSG00000164035	rs28444682	0.819909359	0.741878347	0.424103753	0.978917502	0.043820165	0.136081367	-0.194251721	-0.012098198	0.191702101	0.411401581	0.241489295	0.45605443	0.634150178	0.449487295	0.934569737	0.996770849	Bacteria.Bacteroidetes.Bacteroidia.Bacteroidales.Prevotellaceae	EMCN
20702	ENSG00000164039	rs2069274	0.066158186	0.094883667	0.366975828	0.507172007	-0.51823592	0.551207101	0.329096825	-0.254421926	0.277309999	0.325218262	0.362246147	0.381477252	0.224205541	0.136342248	0.927938189	0.992824803	Bacteria.Bacteroidetes.Bacteroidia.Bacteroidales.Prevotellaceae	BDH2
20703	ENSG00000164053	rs3135941	0.241512418	0.930659772	0.427834879	0.349841451	0.260312686	-0.034871391	-0.214661992	-0.426498789	0.220230961	0.399202518	0.269034244	0.452910957	0.385097004	0.505111169	0.934569737	0.992824803	Bacteria.Bacteroidetes.Bacteroidia.Bacteroidales.Prevotellaceae	ATRIP
20704	ENSG00000164062	rs3197999	0.201923965	0.862782108	0.0462097	0.290177542	0.278345043	-0.039209587	-0.557115039	0.296502024	0.215918039	0.225966052	0.274125648	0.278034146	0.358728354	0.487105725	0.906346388	0.992824803	Bacteria.Bacteroidetes.Bacteroidia.Bacteroidales.Prevotellaceae	APEH
20705	ENSG00000164066	rs12511932	0.025521189	0.085947918	0.243364975	0.567755699	0.949207659	-0.504271472	-0.592127785	0.195465405	0.415222705	0.289204332	0.502949987	0.340361805	0.145443994	0.128057283	0.915950095	0.992824803	Bacteria.Bacteroidetes.Bacteroidia.Bacteroidales.Prevotellaceae	INTU
20706	ENSG00000164076	rs6446187	0.026872836	0.083787155	0.823023245	0.534189129	-0.746893387	0.556503896	0.085845938	0.221911192	0.329798667	0.316903191	0.382279016	0.355084084	0.148715407	0.126415714	0.964712757	0.992824803	Bacteria.Bacteroidetes.Bacteroidia.Bacteroidales.Prevotellaceae	CAMKV
20707	ENSG00000164078	rs9843653	0.130202345	0.043232344	0.173535703	0.078464395	-0.546623477	0.715714945	0.568363987	-0.699868955	0.356640384	0.347135922	0.413046895	0.3914624	0.300093386	0.083509803	0.915950095	0.992824803	Bacteria.Bacteroidetes.Bacteroidia.Bacteroidales.Prevotellaceae	MST1R
20708	ENSG00000164081	rs4067	0.520935049	0.522992312	0.595634222	0.542982927	0.532098468	-0.296005664	0.517874612	-0.332046597	0.824438182	0.460913705	0.971047594	0.542978376	0.531061042	0.370087425	0.954044635	0.992824803	Bacteria.Bacteroidetes.Bacteroidia.Bacteroidales.Prevotellaceae	TEX264
20709	ENSG00000164088	rs5743836	0.604734318	0.643552307	0.858890418	0.798052365	-0.113114436	0.171450119	0.046876252	-0.113368211	0.217469944	0.368784308	0.262621298	0.441259505	0.567310344	0.417717917	0.964712757	0.992824803	Bacteria.Bacteroidetes.Bacteroidia.Bacteroidales.Prevotellaceae	PPM1M
20710	ENSG00000164096	rs6857105	0.022199636	0.070152524	0.430453353	0.708229293	-0.562554139	0.514355165	0.230700016	0.128315424	0.240098278	0.279354838	0.290787706	0.34137238	0.135812878	0.113569368	0.934569737	0.992824803	Bacteria.Bacteroidetes.Bacteroidia.Bacteroidales.Prevotellaceae	C4orf3
20711	ENSG00000164111	rs7655436	0.83630981	0.854017454	0.860185973	0.623208957	0.057842646	0.061450514	-0.061454061	-0.194772568	0.278831773	0.33265382	0.347517329	0.394546471	0.637520466	0.484698774	0.964712757	0.992824803	Bacteria.Bacteroidetes.Bacteroidia.Bacteroidales.Prevotellaceae	ANXA5
20712	ENSG00000164116	rs2625263	0.37856783	0.3684428	0.708862991	0.896350796	0.260524156	-0.258010094	-0.134521399	0.042826054	0.293849383	0.284875515	0.358700076	0.327458531	0.469811054	0.303712609	0.960450358	0.993229564	Bacteria.Bacteroidetes.Bacteroidia.Bacteroidales.Prevotellaceae	GUCY1A1
20713	ENSG00000164120	rs17524423	0.139490316	0.310932159	0.138506527	0.605032439	-0.366455533	0.435531676	0.438432501	-0.274965181	0.244954875	0.42647821	0.292326226	0.529076171	0.308965018	0.275361091	0.915950095	0.992824803	Bacteria.Bacteroidetes.Bacteroidia.Bacteroidales.Prevotellaceae	HPGD
20714	ENSG00000164142	rs3172567	0.356455749	0.498902881	0.276446295	0.3129573	0.26096648	-0.289843066	-0.362592196	0.554554949	0.280987297	0.426223482	0.330362286	0.545322884	0.459656473	0.361797281	0.919671821	0.992824803	Bacteria.Bacteroidetes.Bacteroidia.Bacteroidales.Prevotellaceae	FHIP1A
20715	ENSG00000164144	rs4276264	0.80292836	0.634705655	0.280336239	0.857302239	0.061905665	0.130085532	-0.335258063	0.06053387	0.247048398	0.27250922	0.307962789	0.335321579	0.628584444	0.413924911	0.919671821	0.993229564	Bacteria.Bacteroidetes.Bacteroidia.Bacteroidales.Prevotellaceae	ARFIP1
20716	ENSG00000164172	rs3212641	0.998909302	0.197040332	0.702622684	0.680790009	0.000323772	-0.65956363	0.110397662	0.238908457	0.235941405	0.506037938	0.287891245	0.578133134	0.680559845	0.209247164	0.960450358	0.992824803	Bacteria.Bacteroidetes.Bacteroidia.Bacteroidales.Prevotellaceae	MOCS2
20717	ENSG00000164181	rs6449487	0.276988798	0.328328189	0.872318993	0.72876634	0.37897728	-0.279858317	-0.068824795	-0.126310999	0.345684731	0.284150735	0.42655853	0.362686075	0.408747381	0.284755628	0.964712757	0.992824803	Bacteria.Bacteroidetes.Bacteroidia.Bacteroidales.Prevotellaceae	ELOVL7
20718	ENSG00000164187	rs12522542	0.811711058	0.873249721	0.759938331	0.830538478	-0.076645902	0.038917176	0.117503158	-0.064529099	0.320439768	0.242985485	0.382933398	0.300311668	0.63074718	0.490147447	0.964712757	0.992824803	Bacteria.Bacteroidetes.Bacteroidia.Bacteroidales.Prevotellaceae	LMBRD2
20719	ENSG00000164190	rs188541	0.103257408	0.058043293	0.087721598	0.050476007	0.557492956	-0.60077779	-0.675105537	0.69763007	0.337365225	0.311374003	0.389412981	0.350061053	0.276809346	0.101364044	0.915950095	0.992824803	Bacteria.Bacteroidetes.Bacteroidia.Bacteroidales.Prevotellaceae	NIPBL
20720	ENSG00000164219	rs265437	0.297637931	0.655993934	0.056498658	0.214045904	0.443755532	-0.160352268	-0.985048227	0.520921793	0.422652129	0.358320216	0.50728822	0.415144639	0.422136426	0.420636216	0.906346388	0.992824803	Bacteria.Bacteroidetes.Bacteroidia.Bacteroidales.Prevotellaceae	PGGT1B
20721	ENSG00000164220	rs2069680	0.138274334	0.083549926	0.495739723	0.29022035	-0.475196164	0.583496349	0.262824373	-0.410686767	0.316648845	0.332013335	0.383649707	0.38514127	0.307698585	0.126354164	0.946259217	0.992824803	Bacteria.Bacteroidetes.Bacteroidia.Bacteroidales.Prevotellaceae	F2RL2
20722	ENSG00000164253	rs6872745	0.177329424	0.126521912	0.951488231	0.613671022	0.384725201	-0.376100515	0.021424962	-0.150522001	0.282094314	0.242987797	0.35080733	0.29672019	0.343609426	0.162876442	0.967129273	0.992824803	Bacteria.Bacteroidetes.Bacteroidia.Bacteroidales.Prevotellaceae	WDR41
20723	ENSG00000164284	rs10477416	0.685361719	0.5690508	0.482077917	0.441842319	0.105257589	-0.18330433	-0.220981935	0.2865571	0.258632555	0.3202591	0.312551706	0.370314673	0.592212963	0.389538264	0.942030143	0.992824803	Bacteria.Bacteroidetes.Bacteroidia.Bacteroidales.Prevotellaceae	GRPEL2
20724	ENSG00000164296	rs4705403	0.680931517	0.189902698	0.679091931	0.178097442	0.082483504	-0.47949595	0.101965234	-0.682002165	0.199695144	0.361960273	0.245361153	0.500967504	0.59144891	0.204932092	0.960210321	0.992824803	Bacteria.Bacteroidetes.Bacteroidia.Bacteroidales.Prevotellaceae	TIGD6
20725	ENSG00000164303	rs4861608	0.011699148	0.023179196	0.886893579	0.654940504	0.740184532	-0.543936455	-0.05564247	-0.139820004	0.285304846	0.233904771	0.389665982	0.311418002	0.096770509	0.057801699	0.964712757	0.992824803	Bacteria.Bacteroidetes.Bacteroidia.Bacteroidales.Prevotellaceae	ENPP6
20726	ENSG00000164305	rs12108497	0.12171251	0.005394754	0.247697562	0.054367631	0.371734199	-0.809139655	-0.330557493	0.65595918	0.237059598	0.281046941	0.283389495	0.33479044	0.296639489	0.025896422	0.915950095	0.992824803	Bacteria.Bacteroidetes.Bacteroidia.Bacteroidales.Prevotellaceae	CASP3
20727	ENSG00000164307	rs3198304	0.030064655	0.001792986	0.524705894	0.387711302	0.737591813	-1.001298187	-0.239130378	0.327588359	0.332567953	0.307460438	0.373897769	0.376705424	0.156826738	0.013205956	0.948700196	0.992824803	Bacteria.Bacteroidetes.Bacteroidia.Bacteroidales.Prevotellaceae	ERAP1
20728	ENSG00000164308	rs1363908	6.17003587656535e-10	4.99573249653519e-12	0.168473979	0.009855801	-0.943443618	1.405669446	0.229504894	-0.514278426	0.130063503	0.16670758	0.164798321	0.19340716	1.55149384513868e-06	4.82018094361978e-09	0.915950095	0.953361504	Bacteria.Bacteroidetes.Bacteroidia.Bacteroidales.Prevotellaceae	ERAP2
20729	ENSG00000164323	rs72706066	0.983359299	0.997846412	0.765865704	0.920575588	0.004565827	0.001425295	-0.081810764	-0.058558526	0.218064695	0.526031225	0.273580576	0.585019098	0.67694076	0.521678476	0.964712757	0.993229564	Bacteria.Bacteroidetes.Bacteroidia.Bacteroidales.Prevotellaceae	CFAP97
20730	ENSG00000164344	rs4253332	0.220263646	0.183640009	0.520727375	0.564061925	-0.544377363	0.409159701	0.340442708	-0.208527736	0.439814441	0.304447761	0.527221459	0.359662052	0.373786908	0.201006062	0.948153726	0.992824803	Bacteria.Bacteroidetes.Bacteroidia.Bacteroidales.Prevotellaceae	KLKB1
20731	ENSG00000164346	rs16872259	0.223381038	0.003833898	0.297275256	0.499378282	-0.244200409	0.82481071	-0.253330505	0.247616601	0.198645705	0.275012526	0.241100433	0.364533149	0.376226052	0.020665773	0.919671821	0.992824803	Bacteria.Bacteroidetes.Bacteroidia.Bacteroidales.Prevotellaceae	NSA2
20732	ENSG00000164347	rs17647023	0.089799997	0.250915919	0.527018925	0.376783795	0.451510975	-0.46672698	-0.198834203	-0.426906934	0.262180294	0.402886508	0.312639511	0.479706744	0.258657125	0.239701642	0.948700196	0.992824803	Bacteria.Bacteroidetes.Bacteroidia.Bacteroidales.Prevotellaceae	GFM2
20733	ENSG00000164363	rs7447815	0.052332893	0.000161527	0.872601746	0.226245151	0.462431501	-0.881426112	-0.046357374	0.340938398	0.23395327	0.220042395	0.287954494	0.279075956	0.200756571	0.002641541	0.964712757	0.992824803	Bacteria.Bacteroidetes.Bacteroidia.Bacteroidales.Prevotellaceae	SLC6A18
20734	ENSG00000164366	rs3756715	0.425043944	0.75430331	0.349476812	0.870270945	-0.183958221	-0.244244601	0.27300845	0.13562022	0.229159622	0.777118089	0.289694497	0.827151364	0.490050159	0.454305158	0.925178754	0.993229564	Bacteria.Bacteroidetes.Bacteroidia.Bacteroidales.Prevotellaceae	CCDC127
20735	ENSG00000164403	rs1698105	0.8151814	0.979327144	0.253442205	0.081256183	0.085201645	0.007548017	0.491412621	-0.623449128	0.363027719	0.290169963	0.426484156	0.352040881	0.632857136	0.517052417	0.919671821	0.992824803	Bacteria.Bacteroidetes.Bacteroidia.Bacteroidales.Prevotellaceae	SHROOM1
20736	ENSG00000164406	rs57880964	0.160051466	0.353429511	0.116378369	0.946349069	-0.352957573	0.335657283	0.471992317	0.031826597	0.24835953	0.359127286	0.296594865	0.47113724	0.328806661	0.296519575	0.915950095	0.996585489	Bacteria.Bacteroidetes.Bacteroidia.Bacteroidales.Prevotellaceae	LEAP2
20737	ENSG00000164414	rs1051148	0.372768905	0.228600441	0.832859904	0.996848767	-0.347953818	0.348705204	-0.109148182	0.00144791	0.387695856	0.286899923	0.515129829	0.365198916	0.468441062	0.22781257	0.964712757	0.997896032	Bacteria.Bacteroidetes.Bacteroidia.Bacteroidales.Prevotellaceae	SLC35A1
20738	ENSG00000164418	rs513216	0.163250625	0.297348996	0.029396	0.072959142	-0.451915466	0.466238804	0.89445806	-0.958727833	0.320463878	0.443798434	0.401588092	0.526013154	0.333265206	0.267132274	0.906346388	0.992824803	Bacteria.Bacteroidetes.Bacteroidia.Bacteroidales.Prevotellaceae	GRIK2
20739	ENSG00000164484	rs3813359	0.809131562	0.377356857	0.279619169	0.313563155	-0.052128095	0.34629815	-0.295368477	0.505813908	0.214932789	0.389598765	0.270912919	0.498021319	0.629383394	0.307384063	0.919671821	0.992824803	Bacteria.Bacteroidetes.Bacteroidia.Bacteroidales.Prevotellaceae	TMEM200A
20740	ENSG00000164576	rs6884266	0.344932166	0.453023165	0.913361766	0.811002888	-0.910104231	0.387260268	0.116399374	0.138251114	0.956607487	0.512981291	1.065699553	0.575789456	0.451041786	0.341451541	0.96507948	0.992824803	Bacteria.Bacteroidetes.Bacteroidia.Bacteroidales.Prevotellaceae	SAP30L
20741	ENSG00000164597	rs2237677	0.566423037	0.553785235	0.450339181	0.467054737	0.152950747	-0.202478499	-0.254271198	0.30658772	0.265415203	0.340193252	0.334817243	0.419076499	0.550562779	0.382338284	0.934569737	0.992824803	Bacteria.Bacteroidetes.Bacteroidia.Bacteroidales.Prevotellaceae	COG5
20742	ENSG00000164615	rs7715240	0.148138294	0.166992984	0.301145299	0.712133797	-0.448023363	0.458772455	0.373108748	-0.149341371	0.306122523	0.328263412	0.357975298	0.402962034	0.31621642	0.189558588	0.919671821	0.992824803	Bacteria.Bacteroidetes.Bacteroidia.Bacteroidales.Prevotellaceae	CAMLG
20743	ENSG00000164627	rs113412831	0.444332659	0.000203152	0.127055497	0.625363051	-0.109008519	0.945738255	-0.268130652	0.161938634	0.141645468	0.240171577	0.173479561	0.33008426	0.499215533	0.003068568	0.915950095	0.992824803	Bacteria.Bacteroidetes.Bacteroidia.Bacteroidales.Prevotellaceae	KIF6
20744	ENSG00000164638	rs6965716	0.002645017	0.001441381	0.079781717	0.08593767	1.096935432	-1.058376309	-0.723984097	0.637346665	0.350847525	0.317982573	0.406776512	0.365511963	0.04395749	0.011552279	0.915950095	0.992824803	Bacteria.Bacteroidetes.Bacteroidia.Bacteroidales.Prevotellaceae	SLC29A4
20745	ENSG00000164647	rs39284	0.319196963	0.294393648	0.036843716	0.01273454	0.381203524	-0.304400983	-0.953170378	0.885948393	0.379760148	0.28796739	0.447207401	0.345804229	0.433081697	0.265174885	0.906346388	0.953361504	Bacteria.Bacteroidetes.Bacteroidia.Bacteroidales.Prevotellaceae	STEAP1
20746	ENSG00000164713	rs2906184	0.241264666	0.233940509	0.73918772	0.427926502	-0.232849975	0.398499556	0.082685825	0.341804555	0.196892044	0.331685331	0.247299084	0.428466434	0.385097004	0.23004403	0.964712757	0.992824803	Bacteria.Bacteroidetes.Bacteroidia.Bacteroidales.Prevotellaceae	BRI3
20747	ENSG00000164715	rs1532380	0.189456937	0.05303253	0.922136387	0.807486536	0.352172439	-0.724834407	-0.030124625	-0.109276488	0.265575665	0.367825983	0.307008024	0.446637142	0.353151398	0.09627272	0.96507948	0.992824803	Bacteria.Bacteroidetes.Bacteroidia.Bacteroidales.Prevotellaceae	LMTK2
20748	ENSG00000164733	rs9644756	0.06615884	0.006734652	0.620003184	0.541674445	0.581323826	-0.710001505	-0.180729535	0.194787531	0.311069347	0.253635561	0.362742728	0.317492351	0.224205541	0.029469361	0.954044635	0.992824803	Bacteria.Bacteroidetes.Bacteroidia.Bacteroidales.Prevotellaceae	CTSB
20749	ENSG00000164758	rs60771155	0.764848936	0.371907432	0.57165404	0.95397002	-0.065702896	0.273047879	-0.154292342	0.020470327	0.218735457	0.303683379	0.271402245	0.35327023	0.620111084	0.305005093	0.954044635	0.996585489	Bacteria.Bacteroidetes.Bacteroidia.Bacteroidales.Prevotellaceae	MED30
20750	ENSG00000164761	rs1564858	0.234057057	0.088028782	0.470460145	0.912391812	-0.259152303	0.517329874	0.189082931	0.046630099	0.215756015	0.298700677	0.260453786	0.422177989	0.379955461	0.12985651	0.939907828	0.993229564	Bacteria.Bacteroidetes.Bacteroidia.Bacteroidales.Prevotellaceae	TNFRSF11B
20751	ENSG00000164764	rs7461280	0.214659741	0.068925051	0.759245306	0.862176746	-0.582814235	0.649939705	-0.160514216	-0.068117818	0.465099317	0.351403433	0.521548266	0.390823091	0.369877003	0.112431114	0.964712757	0.993229564	Bacteria.Bacteroidetes.Bacteroidia.Bacteroidales.Prevotellaceae	SBSPON
20752	ENSG00000164818	rs4719324	0.831117892	0.110647577	0.115614802	0.859061067	-0.057235128	0.408456122	-0.536150373	0.053908452	0.267294544	0.252547707	0.336192776	0.302388416	0.636170671	0.149781997	0.915950095	0.993229564	Bacteria.Bacteroidetes.Bacteroidia.Bacteroidales.Prevotellaceae	DNAAF5
20753	ENSG00000164823	rs2735888	0.89797461	0.854248827	0.485181645	0.501265894	-0.037082654	0.051055764	-0.243538784	0.232710372	0.288081903	0.276827126	0.346918383	0.344106512	0.657032394	0.484698774	0.943355964	0.992824803	Bacteria.Bacteroidetes.Bacteroidia.Bacteroidales.Prevotellaceae	OSGIN2
20754	ENSG00000164825	rs1799946	0.05634193	0.329197427	0.280881777	0.969638212	-0.485454395	0.251141039	0.348585973	0.012469256	0.249839986	0.255455069	0.320572253	0.326344041	0.2093121	0.285311363	0.919671821	0.996585489	Bacteria.Bacteroidetes.Bacteroidia.Bacteroidales.Prevotellaceae	DEFB1
20755	ENSG00000164828	rs12537543	0.179635464	0.3735265	0.029849753	0.990828695	0.312432749	0.275143086	-0.624288457	0.004277513	0.230323952	0.307058257	0.281099615	0.370697968	0.344850429	0.305553765	0.906346388	0.997300974	Bacteria.Bacteroidetes.Bacteroidia.Bacteroidales.Prevotellaceae	SUN1
20756	ENSG00000164855	rs3808336	0.092530949	0.05705905	0.725758643	0.635078276	0.601824974	-0.545825407	-0.15057873	0.164433366	0.352491842	0.281748581	0.427425353	0.344842736	0.261432379	0.100463463	0.964712757	0.992824803	Bacteria.Bacteroidetes.Bacteroidia.Bacteroidales.Prevotellaceae	TMEM184A
20757	ENSG00000164880	rs1369011	0.028719487	0.048583086	0.70043617	0.882593607	0.574858193	-0.516519375	-0.122354934	-0.044540699	0.25697251	0.25697251	0.31662433	0.300415277	0.153653052	0.0898792	0.960450358	0.993229564	Bacteria.Bacteroidetes.Bacteroidia.Bacteroidales.Prevotellaceae	INTS1
20758	ENSG00000164904	rs900641	0.917400545	0.14436149	0.438892117	0.327766674	-0.022103878	0.501470611	-0.202626536	0.451578928	0.212307351	0.339396762	0.26015988	0.457969271	0.661742284	0.175280991	0.934569737	0.992824803	Bacteria.Bacteroidetes.Bacteroidia.Bacteroidales.Prevotellaceae	ALDH7A1
20759	ENSG00000164924	rs983583	0.031523084	0.090685092	0.56734176	0.17692397	0.687243754	-0.376984391	0.233308666	-0.379779647	0.31267997	0.219521032	0.405822871	0.278203811	0.159480033	0.132774493	0.954044635	0.992824803	Bacteria.Bacteroidetes.Bacteroidia.Bacteroidales.Prevotellaceae	YWHAZ
20760	ENSG00000164944	rs12679345	0.617473433	0.939862149	0.680053343	0.841125624	0.124750119	-0.031922087	-0.128382716	-0.095550571	0.248583797	0.421494335	0.309914446	0.474767484	0.571256549	0.506753343	0.960210321	0.993229564	Bacteria.Bacteroidetes.Bacteroidia.Bacteroidales.Prevotellaceae	VIRMA
20761	ENSG00000164946	rs7862716	0.059382634	0.038203468	0.218839197	0.129833636	0.487905624	-0.645080414	-0.37978065	0.54671508	0.254255783	0.304896738	0.305875513	0.356351693	0.213927394	0.077276701	0.915950095	0.992824803	Bacteria.Bacteroidetes.Bacteroidia.Bacteroidales.Prevotellaceae	FREM1
20762	ENSG00000164951	rs61272950	0.08424021	0.003087192	0.968143595	0.278059421	-0.439860663	0.982448551	0.012222347	-0.424021629	0.250855326	0.319611701	0.30486635	0.387642697	0.254892688	0.01816285	0.967129273	0.992824803	Bacteria.Bacteroidetes.Bacteroidia.Bacteroidales.Prevotellaceae	PDP1
20763	ENSG00000164976	rs4310287	0.573982642	0.125363187	0.90852462	0.934304111	0.119575183	-0.421107851	0.030822586	0.032599675	0.211617526	0.271219243	0.267213051	0.393950646	0.55341833	0.161600383	0.96507948	0.996585489	Bacteria.Bacteroidetes.Bacteroidia.Bacteroidales.Prevotellaceae	MYORG
20764	ENSG00000164978	rs10972064	0.180652861	3.65997736620305e-05	0.195791909	0.204147217	-0.216967055	0.910924344	-0.264614796	0.382916406	0.160326366	0.205496698	0.202447826	0.298520219	0.345709924	0.000967497	0.915950095	0.992824803	Bacteria.Bacteroidetes.Bacteroidia.Bacteroidales.Prevotellaceae	NUDT2
20765	ENSG00000164985	rs7470146	0.915258215	0.846571134	0.262072563	0.302077712	-0.032997825	0.060751184	-0.406080497	0.364896183	0.308901116	0.312716807	0.358940457	0.350777354	0.661742284	0.482327941	0.919671821	0.992824803	Bacteria.Bacteroidetes.Bacteroidia.Bacteroidales.Prevotellaceae	PSIP1
20766	ENSG00000165023	rs7036347	0.005190906	0.007920319	0.004115305	0.07109983	-0.62059412	0.9976876	0.768399157	-0.77930685	0.214536305	0.364103803	0.258328715	0.424718041	0.063984584	0.031866708	0.869343097	0.992824803	Bacteria.Bacteroidetes.Bacteroidia.Bacteroidales.Prevotellaceae	DIRAS2
20767	ENSG00000165028	rs62565987	0.477396873	0.309089931	0.957579219	0.571527175	-0.134719573	0.35336726	-0.012079728	0.237812165	0.18851671	0.344696253	0.226224033	0.41817641	0.513229624	0.27435917	0.967129273	0.992824803	Bacteria.Bacteroidetes.Bacteroidia.Bacteroidales.Prevotellaceae	NIPSNAP3B
20768	ENSG00000165055	rs12668480	0.47510611	0.231957148	0.122284227	0.377523188	0.205878136	0.459962295	-0.514608369	-0.385124859	0.286592349	0.381203459	0.328684731	0.433432322	0.513200276	0.229309533	0.915950095	0.992824803	Bacteria.Bacteroidetes.Bacteroidia.Bacteroidales.Prevotellaceae	METTL2B
20769	ENSG00000165072	rs2309647	0.903454346	0.684254107	0.356737819	0.171989363	-0.044644714	0.094309056	0.448676252	-0.42608757	0.366621892	0.230870432	0.483383083	0.308521412	0.658974854	0.430664847	0.925178754	0.992824803	Bacteria.Bacteroidetes.Bacteroidia.Bacteroidales.Prevotellaceae	MAMDC2
20770	ENSG00000165084	rs2958328	0.33374756	0.219195817	0.23234641	0.137525454	0.748376651	-0.537289757	-1.187849716	0.828002173	0.768482146	0.433072411	0.985285695	0.550676352	0.443801677	0.221807246	0.915950095	0.992824803	Bacteria.Bacteroidetes.Bacteroidia.Bacteroidales.Prevotellaceae	C8orf34
20771	ENSG00000165097	rs7740550	0.166263144	0.543214596	0.058111996	0.314140456	0.605560336	-0.169854638	-0.97222757	0.334221819	0.432537661	0.27791443	0.504032584	0.329468689	0.335267844	0.378293663	0.906346388	0.992824803	Bacteria.Bacteroidetes.Bacteroidia.Bacteroidales.Prevotellaceae	KDM1B
20772	ENSG00000165115	rs12552840	0.619654353	0.110707763	0.574446697	0.475966277	-0.115740695	0.402477395	-0.169925126	-0.217047273	0.232071599	0.248893905	0.301089698	0.302732079	0.572059179	0.149781997	0.954044635	0.992824803	Bacteria.Bacteroidetes.Bacteroidia.Bacteroidales.Prevotellaceae	KIF27
20773	ENSG00000165138	rs4743278	0.12486608	0.199186397	0.813883686	0.701103087	0.70826271	-0.385634086	-0.124607542	-0.135520381	0.455553266	0.297307731	0.52715665	0.351516409	0.29761783	0.210385251	0.964712757	0.992824803	Bacteria.Bacteroidetes.Bacteroidia.Bacteroidales.Prevotellaceae	ANKS6
20774	ENSG00000165140	rs12553205	0.459738769	0.092294324	0.54095522	0.945216448	0.232594952	-0.433188269	0.222899323	-0.021096576	0.312754337	0.253532265	0.362665535	0.305831321	0.507926929	0.134416715	0.950284553	0.996585489	Bacteria.Bacteroidetes.Bacteroidia.Bacteroidales.Prevotellaceae	FBP1
20775	ENSG00000165152	rs10819943	0.630706581	0.164368555	0.371832206	0.687709312	-0.136288003	0.367065719	-0.312298005	0.129208916	0.282159817	0.260996797	0.34728233	0.320008542	0.576311454	0.188391168	0.929325005	0.992824803	Bacteria.Bacteroidetes.Bacteroidia.Bacteroidales.Prevotellaceae	PGAP4
20776	ENSG00000165156	rs1670173	0.013237441	0.00672162	0.097676417	0.082510323	1.100514459	-0.706673515	-0.961907924	0.60607966	0.432061614	0.252383393	0.572422215	0.343673705	0.104177297	0.029469361	0.915950095	0.992824803	Bacteria.Bacteroidetes.Bacteroidia.Bacteroidales.Prevotellaceae	ZHX1
20777	ENSG00000165171	rs10276377	9.46280469260993e-06	4.66992987643242e-07	0.642815103	0.555860662	2.155854029	-1.409806844	-0.242215049	0.176031307	0.448566218	0.251784535	0.519840195	0.297317301	0.001177477	3.63309780295883e-05	0.95797441	0.992824803	Bacteria.Bacteroidetes.Bacteroidia.Bacteroidales.Prevotellaceae	METTL27
20778	ENSG00000165233	rs12003264	0.363254194	0.044355865	0.580729039	0.831477942	-0.202990696	0.657330328	-0.152626383	-0.079531002	0.221699158	0.320576453	0.274951068	0.372224761	0.46319738	0.084915053	0.954044635	0.992824803	Bacteria.Bacteroidetes.Bacteroidia.Bacteroidales.Prevotellaceae	CARD19
20779	ENSG00000165264	rs10813836	0.717427913	0.996547035	0.094495418	0.238098349	0.106501525	-0.000830594	-0.669607127	0.304565422	0.293007398	0.191189829	0.394600933	0.255785046	0.604804306	0.521495091	0.915950095	0.992824803	Bacteria.Bacteroidetes.Bacteroidia.Bacteroidales.Prevotellaceae	NDUFB6
20780	ENSG00000165280	rs739844	0.93673083	0.668397764	0.474300046	0.986749853	0.030877346	0.120549178	-0.344349566	0.005620836	0.387481608	0.280148739	0.478473984	0.337154973	0.66632754	0.424152502	0.939907828	0.997300974	Bacteria.Bacteroidetes.Bacteroidia.Bacteroidales.Prevotellaceae	VCP
20781	ENSG00000165282	rs568300	0.21278999	0.005441792	0.657016278	0.043981164	-0.418747804	0.734992556	0.176808386	-0.64180644	0.332792615	0.255567306	0.396353286	0.31243513	0.369270979	0.026057397	0.960210321	0.992824803	Bacteria.Bacteroidetes.Bacteroidia.Bacteroidales.Prevotellaceae	PIGO
20782	ENSG00000165355	rs10145518	0.270861211	0.077806978	0.865723984	0.970035007	-0.273034756	0.585896322	-0.050548659	-0.015130298	0.245859449	0.326973288	0.297760617	0.401234787	0.403016177	0.121491709	0.964712757	0.996585489	Bacteria.Bacteroidetes.Bacteroidia.Bacteroidales.Prevotellaceae	FBXO33
20783	ENSG00000165379	rs10139031	0.045250102	0.10851916	0.117908343	0.456097723	0.617269612	-0.47006538	-0.572485523	0.247438338	0.302340278	0.288868304	0.361278244	0.330018448	0.188625375	0.147994013	0.915950095	0.992824803	Bacteria.Bacteroidetes.Bacteroidia.Bacteroidales.Prevotellaceae	LRFN5
20784	ENSG00000165406	rs11239570	0.680123997	0.418053747	0.378399401	0.646409849	-0.101489241	-0.274517703	0.272824191	0.190145065	0.24505126	0.336835333	0.307613455	0.412552964	0.591448028	0.325555457	0.929751415	0.992824803	Bacteria.Bacteroidetes.Bacteroidia.Bacteroidales.Prevotellaceae	MARCHF8
20785	ENSG00000165449	rs2137907	0.972570326	0.976479724	0.174997191	0.229092048	-0.012758228	-0.007755844	0.655977358	-0.391725095	0.369616988	0.26205474	0.478361657	0.322639277	0.674273089	0.516396783	0.915950095	0.992824803	Bacteria.Bacteroidetes.Bacteroidia.Bacteroidales.Prevotellaceae	SLC16A9
20786	ENSG00000165487	rs73158468	0.336446222	0.525764191	0.054282871	0.922976459	0.206177974	0.39955356	-0.521265821	0.072445458	0.212911107	0.62633412	0.26594901	0.746389503	0.445271012	0.37123211	0.906346388	0.993229564	Bacteria.Bacteroidetes.Bacteroidia.Bacteroidales.Prevotellaceae	MICU2
20787	ENSG00000165490	rs4391840	0.577042143	0.965114851	0.827421935	0.49416088	0.151113714	0.013008049	-0.073972223	-0.245590125	0.269588729	0.296278193	0.337943135	0.35717821	0.555091167	0.513572936	0.964712757	0.992824803	Bacteria.Bacteroidetes.Bacteroidia.Bacteroidales.Prevotellaceae	DDIAS
20788	ENSG00000165501	rs4390492	0.083379104	0.783757325	0.008123904	0.578529011	0.358712846	-0.089863458	-0.675845385	0.208764305	0.203994484	0.326107725	0.247491267	0.373900261	0.252909453	0.464934433	0.906346388	0.992824803	Bacteria.Bacteroidetes.Bacteroidia.Bacteroidales.Prevotellaceae	LRR1
20789	ENSG00000165502	rs1952013	0.345933959	0.253480776	0.976250467	0.844284037	-0.633978399	0.438114176	0.021797475	-0.084266517	0.667767512	0.38025904	0.729382342	0.427308478	0.451647158	0.240823765	0.967129273	0.993229564	Bacteria.Bacteroidetes.Bacteroidia.Bacteroidales.Prevotellaceae	RPL36AL
20790	ENSG00000165526	rs2282580	0.743909353	0.843485672	0.706695952	0.129119263	0.093018453	0.060271063	0.125642973	-0.556202085	0.283527915	0.304049815	0.332428938	0.361848219	0.615094231	0.480996058	0.960450358	0.992824803	Bacteria.Bacteroidetes.Bacteroidia.Bacteroidales.Prevotellaceae	RPUSD4
20791	ENSG00000165555	rs958463	0.285626265	0.28073806	0.523308095	0.188240731	-0.348936039	0.241544067	-0.241776033	0.359019421	0.324100841	0.222065696	0.37675928	0.269985433	0.413485887	0.257851347	0.948700196	0.992824803	Bacteria.Bacteroidetes.Bacteroidia.Bacteroidales.Prevotellaceae	NOXRED1
20792	ENSG00000165630	rs1060098	0.990246829	0.14210653	0.549702798	0.335739033	0.002444406	0.649378339	-0.144366135	-0.489924826	0.199198583	0.436989696	0.240072686	0.505179084	0.677615075	0.173292758	0.951675596	0.992824803	Bacteria.Bacteroidetes.Bacteroidia.Bacteroidales.Prevotellaceae	PRPF18
20793	ENSG00000165650	rs181440	0.081674942	0.098346356	0.752766329	0.828690214	-0.53191263	0.440933257	0.119219606	-0.067258147	0.300776096	0.26293028	0.376884694	0.309581726	0.25076522	0.138627371	0.964712757	0.992824803	Bacteria.Bacteroidetes.Bacteroidia.Bacteroidales.Prevotellaceae	PDZD8
20794	ENSG00000165660	rs2559517	0.556609933	0.644524997	0.563939296	0.277409697	-0.138650354	0.23330907	0.164503205	-0.713931634	0.23462676	0.503318961	0.283640441	0.651789897	0.546944216	0.418068029	0.954044635	0.992824803	Bacteria.Bacteroidetes.Bacteroidia.Bacteroidales.Prevotellaceae	ABRAXAS2
20795	ENSG00000165669	rs722525	0.59902675	0.209972479	0.650570895	0.855983938	-0.120086235	0.480869657	-0.12746673	-0.081637958	0.227267281	0.379783852	0.280099816	0.448039884	0.565636489	0.216910045	0.960210321	0.993229564	Bacteria.Bacteroidetes.Bacteroidia.Bacteroidales.Prevotellaceae	FAM204A
20796	ENSG00000165672	rs10886408	0.848900083	0.961092577	0.11003061	0.083956172	0.055388122	0.011031922	-0.568992264	0.487246692	0.289561036	0.225274607	0.35118583	0.277619484	0.641409852	0.512189723	0.915950095	0.992824803	Bacteria.Bacteroidetes.Bacteroidia.Bacteroidales.Prevotellaceae	PRDX3
20797	ENSG00000165684	rs13300907	0.267916926	0.498901773	0.381704976	0.960103841	0.215833819	-0.294872863	-0.2075898	-0.024842492	0.19314918	0.433618836	0.235700004	0.494707546	0.401246632	0.361797281	0.931405083	0.996585489	Bacteria.Bacteroidetes.Bacteroidia.Bacteroidales.Prevotellaceae	SNAPC4
20798	ENSG00000165689	rs11145971	0.189242894	0.371849141	0.504804086	0.328769276	0.307086191	-0.266778773	-0.184521007	-0.37023416	0.231462339	0.296674502	0.275127528	0.376258252	0.353151398	0.305005093	0.94782429	0.992824803	Bacteria.Bacteroidetes.Bacteroidia.Bacteroidales.Prevotellaceae	ENTR1
20799	ENSG00000165730	rs10762245	0.00744435	0.015389293	0.841056563	0.494755144	1.299469283	-0.719860882	0.117508734	-0.244324529	0.470340136	0.289244342	0.583615044	0.355828866	0.077352398	0.047063417	0.964712757	0.992824803	Bacteria.Bacteroidetes.Bacteroidia.Bacteroidales.Prevotellaceae	STOX1
20800	ENSG00000165731	rs1864403	0.146171427	0.051501383	0.916793857	0.753083734	-0.593928248	0.522820903	-0.055410933	-0.105801239	0.403814645	0.263541555	0.528326061	0.334910474	0.314689326	0.094023858	0.96507948	0.992824803	Bacteria.Bacteroidetes.Bacteroidia.Bacteroidales.Prevotellaceae	RET
20801	ENSG00000165752	rs61864462	0.481969151	0.127129943	0.69891341	0.553116618	0.156851579	-0.759553192	-0.105367545	0.351289878	0.221791944	0.491526156	0.271214187	0.58922127	0.515500369	0.163223631	0.960450358	0.992824803	Bacteria.Bacteroidetes.Bacteroidia.Bacteroidales.Prevotellaceae	STK32C
20802	ENSG00000165792	rs2771341	0.130795462	0.674670728	0.632050433	0.076898667	0.482538027	-0.08895694	0.208980973	-0.51763247	0.315322861	0.210972723	0.434368052	0.287970994	0.300908795	0.426720809	0.955628525	0.992824803	Bacteria.Bacteroidetes.Bacteroidia.Bacteroidales.Prevotellaceae	METTL17
20803	ENSG00000165801	rs10151973	0.030020895	0.00588945	0.498266624	0.258240939	-0.894053192	0.771126521	0.345066629	-0.384316629	0.403002641	0.270793475	0.506677583	0.336956307	0.156826738	0.027518128	0.947819861	0.992824803	Bacteria.Bacteroidetes.Bacteroidia.Bacteroidales.Prevotellaceae	ARHGEF40
20804	ENSG00000165806	rs12766889	0.98545625	0.706635828	0.271019093	0.265452547	-0.003466445	-0.091787977	0.265325043	-0.339811573	0.189431888	0.242802398	0.238996559	0.302518669	0.677046708	0.438979395	0.919671821	0.992824803	Bacteria.Bacteroidetes.Bacteroidia.Bacteroidales.Prevotellaceae	CASP7
20805	ENSG00000165813	rs12784514	0.337230609	0.002755881	0.838328725	0.091791694	-0.210026067	1.225855679	0.053119134	-0.824193913	0.217239769	0.393836761	0.259306291	0.481614813	0.445469711	0.017030949	0.964712757	0.992824803	Bacteria.Bacteroidetes.Bacteroidia.Bacteroidales.Prevotellaceae	CCDC186
20806	ENSG00000165821	rs34904279	0.727147806	0.611240059	0.275266633	0.162236799	-0.173307514	0.176038305	0.627588098	-0.555576718	0.494554251	0.344650357	0.570387398	0.393009213	0.609486108	0.406731654	0.919671821	0.992824803	Bacteria.Bacteroidetes.Bacteroidia.Bacteroidales.Prevotellaceae	SALL2
20807	ENSG00000165832	rs7099208	0.971912497	0.356345275	0.050093557	0.303628502	-0.010411639	0.273802598	-0.767331073	0.370326521	0.294566879	0.294740019	0.384376918	0.357150685	0.674259373	0.297495855	0.906346388	0.992824803	Bacteria.Bacteroidetes.Bacteroidia.Bacteroidales.Prevotellaceae	TRUB1
20808	ENSG00000165898	rs10135649	0.069483269	0.006464368	0.131107967	0.074906414	0.350212089	-0.809857112	-0.35604953	0.659982468	0.189739606	0.287783126	0.232858954	0.364615306	0.231329926	0.028742893	0.915950095	0.992824803	Bacteria.Bacteroidetes.Bacteroidia.Bacteroidales.Prevotellaceae	ISCA2
20809	ENSG00000165899	rs79307438	0.045532263	0.001236055	0.407707564	0.117509035	-0.455691592	1.567684702	0.223905467	-0.867580237	0.223500345	0.464034598	0.268685997	0.546897067	0.188625375	0.010370609	0.934569737	0.992824803	Bacteria.Bacteroidetes.Bacteroidia.Bacteroidales.Prevotellaceae	OTOGL
20810	ENSG00000165929	rs3825687	0.035028399	0.043157037	0.321023312	0.990388267	0.6139096	-0.466588765	-0.357336533	-0.00380545	0.28513094	0.226220635	0.357339905	0.314675792	0.170385323	0.083447867	0.91988765	0.997300974	Bacteria.Bacteroidetes.Bacteroidia.Bacteroidales.Prevotellaceae	TC2N
20811	ENSG00000165934	rs35469014	0.5619355	0.938004419	0.588233052	0.366973253	0.142348916	0.028940523	-0.162235891	-0.429245529	0.244181837	0.370653014	0.298171953	0.472480091	0.548901349	0.506615025	0.954044635	0.992824803	Bacteria.Bacteroidetes.Bacteroidia.Bacteroidales.Prevotellaceae	CPSF2
20812	ENSG00000165943	rs2144780	0.456964394	0.073077109	0.57921382	0.994047706	0.243510745	-0.494650956	0.229898163	0.002666651	0.325408499	0.271508381	0.412496535	0.356079826	0.506866057	0.116640459	0.954044635	0.997612628	Bacteria.Bacteroidetes.Bacteroidia.Bacteroidales.Prevotellaceae	MOAP1
20813	ENSG00000165959	rs11848707	0.172092213	0.022698623	0.34218532	0.089673428	-0.512530505	0.950035307	0.402026162	-0.83423292	0.371203305	0.407043532	0.420153198	0.484221337	0.340737449	0.057332426	0.925178754	0.992824803	Bacteria.Bacteroidetes.Bacteroidia.Bacteroidales.Prevotellaceae	CLMN
20814	ENSG00000165983	rs1055340	0.185965867	0.224352626	0.834608349	0.634428572	0.381223076	-0.276528855	0.078424058	-0.138976102	0.285187521	0.225421197	0.374098376	0.290895134	0.35186059	0.225117859	0.964712757	0.992824803	Bacteria.Bacteroidetes.Bacteroidia.Bacteroidales.Prevotellaceae	PTER
20815	ENSG00000165995	rs12780903	0.442620474	0.111079974	0.983051384	0.884559182	-0.163726521	0.570382647	-0.00561298	0.063866784	0.211944757	0.353102585	0.26320588	0.438153463	0.498654424	0.150002225	0.969698828	0.993229564	Bacteria.Bacteroidetes.Bacteroidia.Bacteroidales.Prevotellaceae	CACNB2
20816	ENSG00000165997	rs12779018	0.384691739	0.978620651	0.533454365	0.564175098	0.179822354	0.013253841	-0.160569794	-0.334596249	0.205466051	0.492678766	0.25646815	0.57726911	0.473485694	0.517052417	0.949323527	0.992824803	Bacteria.Bacteroidetes.Bacteroidia.Bacteroidales.Prevotellaceae	ARL5B
20817	ENSG00000166002	rs4753468	0.200983664	0.452586873	0.960790383	0.294668235	-0.457289441	0.196054188	0.020912139	0.335317327	0.353980334	0.259449946	0.423737241	0.317396654	0.358728354	0.341291781	0.967129273	0.992824803	Bacteria.Bacteroidetes.Bacteroidia.Bacteroidales.Prevotellaceae	SMCO4
20818	ENSG00000166037	rs7749	0.894599607	0.40729514	0.338758826	0.782104492	-0.036154054	0.271827611	-0.318874315	0.107311435	0.271822885	0.32590419	0.330879102	0.386393797	0.656604285	0.321326791	0.923441429	0.992824803	Bacteria.Bacteroidetes.Bacteroidia.Bacteroidales.Prevotellaceae	CEP57
20819	ENSG00000166086	rs6590735	0.824936596	0.967765496	0.880861838	0.611883273	0.080239755	0.010853145	-0.06206162	-0.166145701	0.361286415	0.267536751	0.412458935	0.325871598	0.63533057	0.514325488	0.964712757	0.992824803	Bacteria.Bacteroidetes.Bacteroidia.Bacteroidales.Prevotellaceae	JAM3
20820	ENSG00000166126	rs2295829	0.144378739	0.186961374	0.516999736	0.973192119	-0.359187859	0.339320668	0.203926884	-0.010950079	0.243110005	0.254423132	0.312995631	0.324594295	0.314056494	0.203143575	0.948153726	0.996770849	Bacteria.Bacteroidetes.Bacteroidia.Bacteroidales.Prevotellaceae	AMN
20821	ENSG00000166130	rs7965771	0.470157144	0.234559215	0.31439108	0.069423007	-0.242571187	0.357202002	0.414759474	-0.649316673	0.333902685	0.297709717	0.40907445	0.351711942	0.512457451	0.230113608	0.91988765	0.992824803	Bacteria.Bacteroidetes.Bacteroidia.Bacteroidales.Prevotellaceae	IKBIP
20822	ENSG00000166165	rs8017780	0.276899005	0.048490622	0.623883251	0.291953619	-0.264892541	0.736720365	0.148521818	-0.485720621	0.241576579	0.366369022	0.301443334	0.457161452	0.408747381	0.0898792	0.954044635	0.992824803	Bacteria.Bacteroidetes.Bacteroidia.Bacteroidales.Prevotellaceae	CKB
20823	ENSG00000166170	rs942862	0.308781152	0.182324012	0.797116434	0.502396644	-0.443057344	0.402695426	0.13663616	-0.247912079	0.431907534	0.298726084	0.529315572	0.367559043	0.427588214	0.199905785	0.964712757	0.992824803	Bacteria.Bacteroidetes.Bacteroidia.Bacteroidales.Prevotellaceae	BAG5
20824	ENSG00000166183	rs76193065	0.154422585	0.418400469	0.570279293	0.558490892	0.288130146	-0.380444468	-0.140867466	-0.315806858	0.19997012	0.467157929	0.246902422	0.536978538	0.323496019	0.325694029	0.954044635	0.992824803	Bacteria.Bacteroidetes.Bacteroidia.Bacteroidales.Prevotellaceae	ASPG
20825	ENSG00000166228	rs2854614	0.239626945	0.107085025	0.537441938	0.235406671	0.292220377	-0.431377616	-0.185095863	0.405982778	0.246225939	0.263994423	0.298553921	0.338985872	0.384283697	0.146556064	0.949830218	0.992824803	Bacteria.Bacteroidetes.Bacteroidia.Bacteroidales.Prevotellaceae	PCBD1
20826	ENSG00000166260	rs12945393	0.034065798	0.025877745	0.309017304	0.32192188	0.7358416	-0.686772464	-0.430423187	0.353820356	0.339882877	0.301176389	0.419797834	0.354486345	0.1676332	0.061410776	0.919671821	0.992824803	Bacteria.Bacteroidetes.Bacteroidia.Bacteroidales.Prevotellaceae	COX11
20827	ENSG00000166262	rs7164283	0.743787	0.606862623	0.435345192	0.598832122	-0.15209462	0.152703157	-0.431563088	0.185652223	0.463367318	0.295324162	0.549809707	0.351165662	0.615094231	0.404376579	0.934569737	0.992824803	Bacteria.Bacteroidetes.Bacteroidia.Bacteroidales.Prevotellaceae	FAM227B
20828	ENSG00000166263	rs1074980	0.462661785	0.621686464	0.38606645	0.532159242	0.508328475	-0.188815851	-0.751793027	0.301063361	0.688005733	0.380807338	0.861506299	0.479347487	0.509143018	0.410087521	0.932215058	0.992824803	Bacteria.Bacteroidetes.Bacteroidia.Bacteroidales.Prevotellaceae	STXBP4
20829	ENSG00000166265	rs222950	0.096352452	0.095823747	0.226766025	0.318593639	0.657186885	-0.458679297	-0.585098796	0.337932171	0.389505866	0.271411818	0.479477628	0.336229959	0.267717376	0.136871165	0.915950095	0.992824803	Bacteria.Bacteroidetes.Bacteroidia.Bacteroidales.Prevotellaceae	CYYR1
20830	ENSG00000166268	rs375913050	0.320041771	0.395338994	0.140264146	0.367635871	-0.22522011	0.412389641	0.411012662	-0.537136042	0.224762386	0.481965182	0.27528511	0.592061003	0.433135044	0.316290764	0.915950095	0.992824803	Bacteria.Bacteroidetes.Bacteroidia.Bacteroidales.Prevotellaceae	MYRFL
20831	ENSG00000166275	rs9527	3.96156179040337e-05	5.43449736370872e-11	0.370071478	0.665527998	0.668209488	-1.383005634	-0.162813896	0.098164597	0.151503631	0.176222963	0.180383424	0.226043225	0.003112998	2.62176374023915e-08	0.929325005	0.992824803	Bacteria.Bacteroidetes.Bacteroidia.Bacteroidales.Prevotellaceae	BORCS7
20832	ENSG00000166313	rs2723664	0.498636684	0.442398451	0.307556227	0.114395481	-0.2001153	0.170275767	0.355680218	-0.429465485	0.294092892	0.220315062	0.345845419	0.268376016	0.522326699	0.337238305	0.919671821	0.992824803	Bacteria.Bacteroidetes.Bacteroidia.Bacteroidales.Prevotellaceae	APBB1
20833	ENSG00000166321	rs7083730	0.011571074	8.25778909490859e-07	0.866387142	0.998890808	0.366951446	-1.230784432	0.029524106	-0.000415152	0.141214104	0.22574635	0.174785559	0.297488531	0.096295957	5.66207881324634e-05	0.964712757	0.997896032	Bacteria.Bacteroidetes.Bacteroidia.Bacteroidales.Prevotellaceae	NUDT13
20834	ENSG00000166349	rs5030437	0.204445658	0.252779255	0.421027513	0.232580833	-0.935117241	0.469284278	-0.687481259	0.582112862	0.729500939	0.406705251	0.848984356	0.483090249	0.361166439	0.240718411	0.934569737	0.992824803	Bacteria.Bacteroidetes.Bacteroidia.Bacteroidales.Prevotellaceae	RAG1
20835	ENSG00000166352	rs957162	0.777766189	0.878503693	0.761515883	0.635974941	-0.11235832	0.041764025	-0.155493346	0.161544759	0.396456829	0.272132829	0.510200843	0.339686406	0.622134954	0.491951716	0.964712757	0.992824803	Bacteria.Bacteroidetes.Bacteroidia.Bacteroidales.Prevotellaceae	IFTAP
20836	ENSG00000166394	rs185375375	0.260746115	0.174424481	0.732743438	0.84570159	-0.504515751	0.487780101	-0.174975444	0.079616729	0.444698155	0.355227348	0.510208243	0.407487852	0.39497729	0.195299187	0.964712757	0.993229564	Bacteria.Bacteroidetes.Bacteroidia.Bacteroidales.Prevotellaceae	CYB5R2
20837	ENSG00000166405	rs7122904	0.681373171	0.626433194	0.125145209	0.097717139	0.100535815	-0.124770774	-0.456826028	0.531814711	0.243757862	0.255114581	0.294051071	0.316517111	0.591533707	0.411170164	0.915950095	0.992824803	Bacteria.Bacteroidetes.Bacteroidia.Bacteroidales.Prevotellaceae	RIC3
20838	ENSG00000166426	rs56410797	0.223079935	0.129983066	0.733126609	0.957245639	-0.292409497	0.422690589	0.102649783	-0.018239361	0.237705093	0.275621088	0.299762184	0.338911373	0.375970746	0.165237709	0.964712757	0.996585489	Bacteria.Bacteroidetes.Bacteroidia.Bacteroidales.Prevotellaceae	CRABP1
20839	ENSG00000166435	rs2165163	0.00036932	2.29761939523751e-07	0.682530406	0.422840315	-0.584218865	1.077586439	-0.079316337	0.1877511	0.155473773	0.186406506	0.193052024	0.232769475	0.013812958	1.92772204681846e-05	0.960210321	0.992824803	Bacteria.Bacteroidetes.Bacteroidia.Bacteroidales.Prevotellaceae	XRRA1
20840	ENSG00000166436	rs10840106	0.513578637	0.860733132	0.029789336	0.045807165	0.146402619	-0.047085546	-0.566842924	0.60665159	0.22287651	0.267321868	0.255135833	0.29793071	0.528585559	0.486629798	0.906346388	0.992824803	Bacteria.Bacteroidetes.Bacteroidia.Bacteroidales.Prevotellaceae	TRIM66
20841	ENSG00000166501	rs429813	0.563101112	0.252733528	0.377976909	0.207788818	0.152579708	-0.487190531	-0.280355308	0.617206872	0.262515482	0.422182604	0.315823284	0.48509982	0.548901349	0.240718411	0.929751415	0.992824803	Bacteria.Bacteroidetes.Bacteroidia.Bacteroidales.Prevotellaceae	PRKCB
20842	ENSG00000166503	rs9888637	0.818633445	0.296214746	0.601844028	0.66146769	-0.055744802	0.396281877	-0.148990919	-0.210443508	0.242122977	0.376316418	0.284163831	0.478387765	0.633971249	0.266323577	0.954044635	0.992824803	Bacteria.Bacteroidetes.Bacteroidia.Bacteroidales.Prevotellaceae	HDGFL3
20843	ENSG00000166510	rs2282585	0.035968556	0.014539141	0.014160891	0.002967682	0.648536149	-0.685880532	-0.942835455	1.037283867	0.302810373	0.273163072	0.373977581	0.335975505	0.171650763	0.045546204	0.906346388	0.953361504	Bacteria.Bacteroidetes.Bacteroidia.Bacteroidales.Prevotellaceae	CCDC68
20844	ENSG00000166529	rs4421299	0.510252112	0.01956797	0.899980493	0.123476171	0.171162997	-0.593581715	0.039876957	0.501550982	0.25851796	0.247961717	0.316037261	0.321385187	0.527177118	0.053238222	0.96507948	0.992824803	Bacteria.Bacteroidetes.Bacteroidia.Bacteroidales.Prevotellaceae	ZSCAN21
20845	ENSG00000166532	rs2969092	0.00927874	0.009227357	0.017032204	0.012359096	-0.581367613	0.8203759	0.666066053	-0.949489314	0.216801034	0.305695265	0.271978121	0.368956333	0.084732737	0.034709959	0.906346388	0.953361504	Bacteria.Bacteroidetes.Bacteroidia.Bacteroidales.Prevotellaceae	RIMKLB
20846	ENSG00000166548	rs3743716	0.000688105	0.000177041	0.008096033	0.089752927	-0.652261844	1.425178389	0.608458564	-0.696752921	0.182957545	0.358210751	0.22271137	0.404525046	0.021325127	0.002846994	0.906346388	0.992824803	Bacteria.Bacteroidetes.Bacteroidia.Bacteroidales.Prevotellaceae	TK2
20847	ENSG00000166582	rs3095174	0.157853357	0.249931093	0.473416178	0.909430451	-0.433277512	0.332477935	0.268576129	0.039326069	0.303248339	0.286398383	0.372438555	0.344358232	0.32668242	0.239353289	0.939907828	0.993229564	Bacteria.Bacteroidetes.Bacteroidia.Bacteroidales.Prevotellaceae	CENPV
20848	ENSG00000166589	rs57110251	0.666036867	0.518342323	0.917452336	0.649113794	0.094567582	-0.339669799	0.028089454	-0.273011119	0.218114157	0.523019375	0.26996859	0.597250571	0.586640514	0.368146939	0.96507948	0.992824803	Bacteria.Bacteroidetes.Bacteroidia.Bacteroidales.Prevotellaceae	CDH16
20849	ENSG00000166669	rs2120586	0.055697159	0.00409707	0.230210426	0.437936192	0.414876057	-0.788142896	-0.309843305	0.279156486	0.212941003	0.264828322	0.255818716	0.357668669	0.208103962	0.021840317	0.915950095	0.992824803	Bacteria.Bacteroidetes.Bacteroidia.Bacteroidales.Prevotellaceae	ATF7IP2
20850	ENSG00000166689	rs35248152	0.072277815	0.007959579	0.181628096	0.151753046	-0.496076786	0.778080158	0.454192908	-0.531159361	0.271512115	0.284146983	0.33638423	0.366213405	0.234909198	0.031866708	0.915950095	0.992824803	Bacteria.Bacteroidetes.Bacteroidia.Bacteroidales.Prevotellaceae	PLEKHA7
20851	ENSG00000166716	rs9806315	0.115309604	0.065709387	0.757842584	0.538358552	0.647840588	-0.470414967	-0.178205848	0.215093484	0.405880886	0.251292571	0.575568543	0.347724552	0.287651947	0.109020849	0.964712757	0.992824803	Bacteria.Bacteroidetes.Bacteroidia.Bacteroidales.Prevotellaceae	ZNF592
20852	ENSG00000166743	rs231928	0.097103741	0.017263479	0.210734317	0.268617728	-0.390524509	0.64085931	-0.34150726	0.331628868	0.231991702	0.262255275	0.270173871	0.297212911	0.268617588	0.050171189	0.915950095	0.992824803	Bacteria.Bacteroidetes.Bacteroidia.Bacteroidales.Prevotellaceae	ACSM1
20853	ENSG00000166750	rs2622525	0.231740307	0.094701967	0.508549312	0.127144434	-0.250772991	0.58443839	0.168557945	-0.638790216	0.207735813	0.344631257	0.253558279	0.41339341	0.379489258	0.136342248	0.94782429	0.992824803	Bacteria.Bacteroidetes.Bacteroidia.Bacteroidales.Prevotellaceae	SLFN5
20854	ENSG00000166788	rs78251200	0.194254469	0.258724626	0.247629647	0.997050263	0.292953839	-0.29600078	-0.318338954	0.001292672	0.223348662	0.259790229	0.272874844	0.348316275	0.35524722	0.243663216	0.915950095	0.997896032	Bacteria.Bacteroidetes.Bacteroidia.Bacteroidales.Prevotellaceae	SAAL1
20855	ENSG00000166793	rs7947357	0.230089465	0.150347404	0.953525966	0.96268847	-0.479435072	0.411786442	-0.026491932	-0.015841963	0.395736419	0.28292002	0.452815742	0.337344504	0.379489258	0.179202163	0.967129273	0.996585489	Bacteria.Bacteroidetes.Bacteroidia.Bacteroidales.Prevotellaceae	YPEL4
20856	ENSG00000166796	rs1506520	0.00031009	0.000427764	0.43442501	0.2412957	2.450361825	-1.30588353	0.61032744	-0.504489061	0.643004558	0.351734211	0.775991269	0.426611612	0.012376844	0.005095464	0.934569737	0.992824803	Bacteria.Bacteroidetes.Bacteroidia.Bacteroidales.Prevotellaceae	LDHC
20857	ENSG00000166822	rs72787193	0.416448197	0.059351416	0.920874445	0.698742851	-0.178581554	1.006178625	-0.027303337	-0.238913065	0.218363077	0.524270373	0.273803135	0.614591492	0.486392338	0.102960705	0.96507948	0.992824803	Bacteria.Bacteroidetes.Bacteroidia.Bacteroidales.Prevotellaceae	TMEM170A
20858	ENSG00000166825	rs117963162	0.76903394	0.45192832	0.202627789	0.823312565	-0.065219236	-0.350631029	0.353400132	-0.116353677	0.2211806	0.463332193	0.274573148	0.51899552	0.620111084	0.341195166	0.915950095	0.992824803	Bacteria.Bacteroidetes.Bacteroidia.Bacteroidales.Prevotellaceae	ANPEP
20859	ENSG00000166839	rs11637896	0.933955698	0.820291632	0.86403432	0.892948061	0.023520153	-0.051934897	-0.057661912	-0.040643398	0.282726274	0.227693916	0.335399067	0.300833015	0.665860395	0.474743799	0.964712757	0.993229564	Bacteria.Bacteroidetes.Bacteroidia.Bacteroidales.Prevotellaceae	ANKDD1A
20860	ENSG00000166847	rs7588	0.020296914	4.07541410834019e-06	0.827508041	0.675212124	-0.392645362	1.331673645	-0.043006841	-0.128248748	0.165033732	0.264608102	0.19657704	0.304696819	0.129301944	0.000187248	0.964712757	0.992824803	Bacteria.Bacteroidetes.Bacteroidia.Bacteroidales.Prevotellaceae	DCTN5
20861	ENSG00000166896	rs3751327	0.245111342	0.220525556	0.619172972	0.914594933	0.37602981	-0.49108438	-0.187000697	0.048957857	0.320594913	0.396985748	0.374439108	0.454733897	0.385808223	0.222878791	0.954044635	0.993229564	Bacteria.Bacteroidetes.Bacteroidia.Bacteroidales.Prevotellaceae	ATP23
20862	ENSG00000166908	rs1678536	0.053440953	0.145919075	0.23266554	0.698315657	0.42347248	-0.430116608	-0.328275498	0.135219358	0.215275911	0.292252362	0.272482848	0.347326272	0.203298936	0.176319893	0.915950095	0.992824803	Bacteria.Bacteroidetes.Bacteroidia.Bacteroidales.Prevotellaceae	PIP4K2C
20863	ENSG00000166927	rs3816270	0.081054983	0.053640214	0.681284175	0.750338662	1.063754418	-0.686129059	-0.28586465	0.131351628	0.600259847	0.349099121	0.692898748	0.41105935	0.249470978	0.097010835	0.960210321	0.992824803	Bacteria.Bacteroidetes.Bacteroidia.Bacteroidales.Prevotellaceae	MS4A7
20864	ENSG00000166928	rs3816270	0.20145446	0.103898009	0.853397104	0.644114071	-0.657402731	0.488658152	0.109095188	-0.161909531	0.509423517	0.296270528	0.588043526	0.348854418	0.358728354	0.143005708	0.964712757	0.992824803	Bacteria.Bacteroidetes.Bacteroidia.Bacteroidales.Prevotellaceae	MS4A14
20865	ENSG00000166938	rs8025589	0.108263002	0.029640576	0.172760334	0.114339902	0.350999092	-0.812730664	-0.366134381	0.658539176	0.215539159	0.365464426	0.265594157	0.41146142	0.281941166	0.066278093	0.915950095	0.992824803	Bacteria.Bacteroidetes.Bacteroidia.Bacteroidales.Prevotellaceae	DIS3L
20866	ENSG00000166946	rs540587	0.089081029	0.195875894	0.172254162	0.411262431	-1.264719741	0.544982449	1.275237308	-0.426184719	0.732705429	0.41702698	0.923952126	0.515337845	0.258473469	0.208830907	0.915950095	0.992824803	Bacteria.Bacteroidetes.Bacteroidia.Bacteroidales.Prevotellaceae	CCNDBP1
20867	ENSG00000166965	rs8028409	0.605311614	0.043641965	0.1792992	0.337061969	0.104932218	0.891723114	-0.337224487	-0.467372692	0.202062633	0.433376066	0.248405527	0.483255489	0.567310344	0.084132614	0.915950095	0.992824803	Bacteria.Bacteroidetes.Bacteroidia.Bacteroidales.Prevotellaceae	RCCD1
20868	ENSG00000166974	rs509477	0.930723074	0.590248002	0.164329776	0.307295035	-0.029182345	0.118156744	-0.617359514	0.293739887	0.334381216	0.218340195	0.438923647	0.285462357	0.665051406	0.397145403	0.915950095	0.992824803	Bacteria.Bacteroidetes.Bacteroidia.Bacteroidales.Prevotellaceae	MAPRE2
20869	ENSG00000167065	rs11912792	0.113475555	0.571854369	0.730787761	0.371710711	0.316480647	-0.269134879	-0.088471414	-0.476803056	0.197258692	0.473659085	0.256021794	0.530080092	0.285411723	0.390125087	0.964712757	0.992824803	Bacteria.Bacteroidetes.Bacteroidia.Bacteroidales.Prevotellaceae	DUSP18
20870	ENSG00000167077	rs6002466	0.746754881	0.809219344	0.845858936	0.647752523	0.17666806	-0.089913656	0.125279309	-0.197747295	0.544773271	0.370902942	0.641857383	0.430805039	0.616265682	0.471338	0.964712757	0.992824803	Bacteria.Bacteroidetes.Bacteroidia.Bacteroidales.Prevotellaceae	MEI1
20871	ENSG00000167088	rs141378151	0.418953143	0.862112489	0.299044131	0.661406109	0.15861366	0.051568022	-0.257955213	-0.16160527	0.194998612	0.295730037	0.246409892	0.367295566	0.488376289	0.487056875	0.919671821	0.992824803	Bacteria.Bacteroidetes.Bacteroidia.Bacteroidales.Prevotellaceae	SNRPD1
20872	ENSG00000167136	rs2977994	0.662928384	0.453152618	0.91641499	0.906995039	-0.190218516	0.208259733	-0.053162218	-0.038868042	0.434412574	0.275949034	0.504579097	0.331395268	0.585725438	0.341451541	0.96507948	0.993229564	Bacteria.Bacteroidetes.Bacteroidia.Bacteroidales.Prevotellaceae	ENDOG
20873	ENSG00000167186	rs11643792	0.113012405	0.501668774	0.247913367	0.868168489	0.671810946	-0.195579376	-0.561071491	-0.057613781	0.41818386	0.289474669	0.481232772	0.345732366	0.285411723	0.362733574	0.915950095	0.993229564	Bacteria.Bacteroidetes.Bacteroidia.Bacteroidales.Prevotellaceae	COQ7
20874	ENSG00000167196	rs10444857	0.152162913	0.204249953	0.909857237	0.445851485	0.453942556	-0.309250753	0.044219081	-0.227354846	0.313293789	0.241146183	0.389045163	0.296416317	0.321262045	0.212706474	0.96507948	0.992824803	Bacteria.Bacteroidetes.Bacteroidia.Bacteroidales.Prevotellaceae	FBXO22
20875	ENSG00000167202	rs12901812	0.008528317	0.002677667	0.424985695	0.392318131	-0.881511636	0.709756012	0.307581334	-0.241647896	0.324937876	0.227313127	0.383110425	0.280608963	0.081432507	0.016776449	0.934569737	0.992824803	Bacteria.Bacteroidetes.Bacteroidia.Bacteroidales.Prevotellaceae	TBC1D2B
20876	ENSG00000167220	rs11082564	0.358216746	0.095653268	0.616519975	0.266065099	-0.208967806	0.91563984	0.141860198	-0.7142775	0.225830426	0.541522337	0.281912399	0.636711733	0.460745912	0.136728863	0.954044635	0.992824803	Bacteria.Bacteroidetes.Bacteroidia.Bacteroidales.Prevotellaceae	HDHD2
20877	ENSG00000167311	rs1567921	0.183880946	0.153365642	0.896883387	0.652055506	0.370517122	-0.337320805	-0.043740547	-0.137134668	0.275848215	0.233499952	0.336188399	0.30272387	0.34949362	0.181566045	0.96507948	0.992824803	Bacteria.Bacteroidetes.Bacteroidia.Bacteroidales.Prevotellaceae	ART5
20878	ENSG00000167315	rs7242611	0.90432336	0.784406828	0.507685275	0.279325951	0.027897882	0.071851679	-0.178034345	0.422301095	0.231188372	0.261550316	0.267266617	0.387097645	0.659014012	0.465033815	0.94782429	0.992824803	Bacteria.Bacteroidetes.Bacteroidia.Bacteroidales.Prevotellaceae	ACAA2
20879	ENSG00000167325	rs2284452	0.008023267	0.026119771	0.012226852	0.067409811	0.975294445	-0.658142474	-1.051798511	0.61337959	0.356549164	0.289108339	0.408060499	0.329772263	0.08020006	0.061618371	0.906346388	0.992824803	Bacteria.Bacteroidetes.Bacteroidia.Bacteroidales.Prevotellaceae	RRM1
20880	ENSG00000167363	rs3859206	0.025220467	0.036328215	0.079869544	0.120002855	0.826740511	-0.601255317	-0.769318585	0.531093579	0.360880094	0.281295896	0.432377079	0.33710149	0.144627748	0.07497675	0.915950095	0.992824803	Bacteria.Bacteroidetes.Bacteroidia.Bacteroidales.Prevotellaceae	FN3K
20881	ENSG00000167377	rs8051212	0.177408737	0.065659345	0.947280282	0.687455624	-0.715321353	0.613264091	0.039474167	-0.151091995	0.524596637	0.327539298	0.594683559	0.373884779	0.343609426	0.109020849	0.967129273	0.992824803	Bacteria.Bacteroidetes.Bacteroidia.Bacteroidales.Prevotellaceae	ZNF23
20882	ENSG00000167384	rs28532236	0.5845524	0.627894996	0.029541991	0.009542696	0.171948709	-0.112846262	-0.839367176	0.791791936	0.312924311	0.231716079	0.377205291	0.296427608	0.559959359	0.411878245	0.906346388	0.953361504	Bacteria.Bacteroidetes.Bacteroidia.Bacteroidales.Prevotellaceae	ZNF180
20883	ENSG00000167394	rs2303222	0.792065718	0.616805239	0.893206561	0.660623659	-0.082158323	0.135108689	0.049493165	-0.145417636	0.310363789	0.268713298	0.367229177	0.329690483	0.624563297	0.408462949	0.965003797	0.992824803	Bacteria.Bacteroidetes.Bacteroidia.Bacteroidales.Prevotellaceae	ZNF668
20884	ENSG00000167395	rs2303222	0.345417959	0.203066862	0.647361955	0.404123045	0.259932346	-0.30446863	0.148715535	-0.243967584	0.273491193	0.236788966	0.323600721	0.290521791	0.451207747	0.211931888	0.95978667	0.992824803	Bacteria.Bacteroidetes.Bacteroidia.Bacteroidales.Prevotellaceae	ZNF646
20885	ENSG00000167397	rs8050894	0.176352473	0.002904872	0.05187152	0.13471921	0.323588789	-0.631017904	0.554256106	-0.380592416	0.236724463	0.203904218	0.279842973	0.251280869	0.343609426	0.017568651	0.906346388	0.992824803	Bacteria.Bacteroidetes.Bacteroidia.Bacteroidales.Prevotellaceae	VKORC1
20886	ENSG00000167447	rs493740	0.970198058	0.832075953	0.28679594	0.162146848	-0.011360214	0.05469365	-0.39139648	0.507797324	0.302906332	0.25690559	0.364430558	0.359132451	0.673651761	0.478505285	0.919671821	0.992824803	Bacteria.Bacteroidetes.Bacteroidia.Bacteroidales.Prevotellaceae	SMG8
20887	ENSG00000167468	rs4807542	0.036896725	0.163871984	0.037251114	0.523972912	-0.548887945	0.464916287	0.650425154	-0.281015644	0.257601491	0.330177152	0.30584602	0.438610245	0.172451873	0.188342434	0.906346388	0.992824803	Bacteria.Bacteroidetes.Bacteroidia.Bacteroidales.Prevotellaceae	GPX4
20888	ENSG00000167515	rs12921479	0.062029508	0.007403831	0.228453823	0.119711234	0.537607043	-0.654571997	-0.395753269	0.459098322	0.283128194	0.236750042	0.32550535	0.291170106	0.219068891	0.030528455	0.915950095	0.992824803	Bacteria.Bacteroidetes.Bacteroidia.Bacteroidales.Prevotellaceae	TRAPPC2L
20889	ENSG00000167525	rs28647848	0.308120257	0.072105129	0.371340403	0.422893387	0.156094562	-0.769224921	-0.169254505	0.381732511	0.15195694	0.420749714	0.188020139	0.47331757	0.427115504	0.115471092	0.929325005	0.992824803	Bacteria.Bacteroidetes.Bacteroidia.Bacteroidales.Prevotellaceae	PROCA1
20890	ENSG00000167543	rs550818	0.603470394	0.579190669	0.183289412	0.152256549	-0.306130666	0.199102635	0.931737425	-0.616347617	0.586498863	0.357219574	0.692725527	0.425478287	0.567310344	0.393096091	0.915950095	0.992824803	Bacteria.Bacteroidetes.Bacteroidia.Bacteroidales.Prevotellaceae	TP53I13
20891	ENSG00000167554	rs141236037	0.311264054	0.013242949	0.754851001	0.748348931	-0.200463895	0.617993844	-0.075807098	-0.101302566	0.196432585	0.242639423	0.241754214	0.314426738	0.427997881	0.043909238	0.964712757	0.992824803	Bacteria.Bacteroidetes.Bacteroidia.Bacteroidales.Prevotellaceae	ZNF610
20892	ENSG00000167555	rs162124	0.126200696	0.158295104	0.310682681	0.246920465	-0.478968586	0.287991227	-0.395543458	0.287450272	0.309181117	0.201780875	0.387119988	0.246024358	0.29761783	0.184910162	0.919671821	0.992824803	Bacteria.Bacteroidetes.Bacteroidia.Bacteroidales.Prevotellaceae	ZNF528
20893	ENSG00000167562	rs10402786	0.111766818	0.049736788	0.780610292	0.946076534	-0.794804794	0.611725861	-0.164108073	0.02483246	0.49299815	0.305938394	0.586768649	0.365740467	0.284401558	0.091597737	0.964712757	0.996585489	Bacteria.Bacteroidetes.Bacteroidia.Bacteroidales.Prevotellaceae	ZNF701
20894	ENSG00000167578	rs78011401	0.422849106	0.323688996	0.015207903	0.311526892	0.121638818	0.200659855	-0.505060656	0.266005926	0.150807868	0.201778671	0.202559895	0.260799327	0.489658612	0.282381977	0.906346388	0.992824803	Bacteria.Bacteroidetes.Bacteroidia.Bacteroidales.Prevotellaceae	RAB4B
20895	ENSG00000167595	rs4806202	0.165279201	0.506673743	0.571365963	0.023548203	0.246067064	0.229234788	-0.121450481	-0.899331574	0.175345757	0.343307709	0.213472662	0.387806959	0.334265723	0.364235497	0.954044635	0.992824803	Bacteria.Bacteroidetes.Bacteroidia.Bacteroidales.Prevotellaceae	PROSER3
20896	ENSG00000167632	rs2090922	0.131624498	0.414319226	0.691872046	0.67227033	0.542343108	-0.240006491	-0.167724269	-0.147279032	0.355180037	0.29212788	0.421327773	0.34657263	0.301711919	0.324480457	0.960450358	0.992824803	Bacteria.Bacteroidetes.Bacteroidia.Bacteroidales.Prevotellaceae	TRAPPC9
20897	ENSG00000167641	rs4803964	0.506673125	0.2633804	0.856971339	0.64739117	0.194408435	-0.36166979	0.063524055	-0.183469804	0.291150472	0.320570948	0.351062282	0.399260552	0.526127004	0.24672343	0.964712757	0.992824803	Bacteria.Bacteroidetes.Bacteroidia.Bacteroidales.Prevotellaceae	PPP1R14A
20898	ENSG00000167644	rs45437199	0.148339054	0.076523825	0.857309377	0.843247257	0.370589661	-0.659344467	-0.054844276	0.085151612	0.253341511	0.36633122	0.303819985	0.428902763	0.316376391	0.120350049	0.964712757	0.993229564	Bacteria.Bacteroidetes.Bacteroidia.Bacteroidales.Prevotellaceae	C19orf33
20899	ENSG00000167653	rs2294008	0.042323619	0.019471203	0.62389651	0.816381567	-0.613645604	0.709857199	-0.178362436	0.078593889	0.296288995	0.296288995	0.362022409	0.337103255	0.183808929	0.053070562	0.954044635	0.992824803	Bacteria.Bacteroidetes.Bacteroidia.Bacteroidales.Prevotellaceae	PSCA
20900	ENSG00000167680	rs8104075	0.012888896	0.019808602	0.07005518	0.200884698	0.743228805	-0.68470458	-0.645056323	0.443114622	0.290621838	0.286613065	0.350216024	0.342931521	0.103281733	0.053238222	0.915950095	0.992824803	Bacteria.Bacteroidetes.Bacteroidia.Bacteroidales.Prevotellaceae	SEMA6B
20901	ENSG00000167695	rs2474694	0.030387593	0.001840775	0.245867566	0.109113732	0.586880714	-0.809996412	-0.374257712	0.518249937	0.265151661	0.249385728	0.319600963	0.319025588	0.156826738	0.013506384	0.915950095	0.992824803	Bacteria.Bacteroidetes.Bacteroidia.Bacteroidales.Prevotellaceae	TLCD3A
20902	ENSG00000167699	rs2273454	0.407524721	0.774712848	0.063618685	0.42434397	-0.174817352	-0.102191596	0.494979656	-0.353753859	0.209698168	0.355560542	0.262301475	0.440007904	0.483546961	0.461555544	0.915950095	0.992824803	Bacteria.Bacteroidetes.Bacteroidia.Bacteroidales.Prevotellaceae	GLOD4
20903	ENSG00000167720	rs77530532	8.69860554980543e-06	1.34860497766341e-05	0.048282952	0.371847741	1.008548865	-1.206717712	-0.519977218	0.265125277	0.208855547	0.256227646	0.258336848	0.294834844	0.001177477	0.000433738	0.906346388	0.992824803	Bacteria.Bacteroidetes.Bacteroidia.Bacteroidales.Prevotellaceae	SRR
20904	ENSG00000167723	rs322959	0.147745123	0.004163874	0.165298058	0.421621376	0.321593934	-0.660062179	0.391045403	-0.230938612	0.219520117	0.222213054	0.278668976	0.285557503	0.316182373	0.022074474	0.915950095	0.992824803	Bacteria.Bacteroidetes.Bacteroidia.Bacteroidales.Prevotellaceae	TRPV3
20905	ENSG00000167740	rs62072181	0.022419911	0.006387511	0.21896025	0.623559957	-0.609981288	0.910269316	0.384191624	-0.190975088	0.260786171	0.322968887	0.309510383	0.387245898	0.135846405	0.02868952	0.915950095	0.992824803	Bacteria.Bacteroidetes.Bacteroidia.Bacteroidales.Prevotellaceae	CYB5D2
20906	ENSG00000167757	rs11084050	0.954921985	0.615451474	0.146399287	0.219040289	-0.024141294	0.227513898	-0.767092591	0.675879039	0.425430794	0.450758546	0.521849359	0.544593731	0.670211464	0.40837428	0.915950095	0.992824803	Bacteria.Bacteroidetes.Bacteroidia.Bacteroidales.Prevotellaceae	KLK11
20907	ENSG00000167766	rs657259	0.696972217	0.522685934	0.38727529	0.110155176	0.0758148	-0.117083549	0.201358981	-0.37079317	0.193829838	0.182177347	0.231335972	0.228937775	0.597538333	0.370087425	0.932215058	0.992824803	Bacteria.Bacteroidetes.Bacteroidia.Bacteroidales.Prevotellaceae	ZNF83
20908	ENSG00000167768	rs1994516	9.12621661264321e-06	1.07398483192903e-07	0.960568748	0.783121189	-0.984892326	1.165211185	-0.01274112	-0.065379578	0.204507418	0.195052025	0.256717695	0.236543475	0.001177477	1.09078387333935e-05	0.967129273	0.992824803	Bacteria.Bacteroidetes.Bacteroidia.Bacteroidales.Prevotellaceae	KRT1
20909	ENSG00000167800	rs1551884	0.168762778	0.017447163	0.865294924	0.577638876	-0.35755948	0.689588127	0.052486643	-0.199831549	0.256925975	0.282680031	0.308181996	0.357062548	0.337339572	0.050614068	0.964712757	0.992824803	Bacteria.Bacteroidetes.Bacteroidia.Bacteroidales.Prevotellaceae	TBX10
20910	ENSG00000167840	rs112362507	0.232864371	0.049858	0.642875117	0.504821909	0.255079627	-1.174803555	-0.122813272	0.443676724	0.21181824	0.58786781	0.263628651	0.661565891	0.379489258	0.091717778	0.95797441	0.992824803	Bacteria.Bacteroidetes.Bacteroidia.Bacteroidales.Prevotellaceae	ZNF232
20911	ENSG00000167851	rs9891178	0.538791094	0.347575848	0.600110496	0.604697194	0.148876113	-0.314741145	-0.164310848	0.201574125	0.240933401	0.332654357	0.311890587	0.387499606	0.539340634	0.294435406	0.954044635	0.992824803	Bacteria.Bacteroidetes.Bacteroidia.Bacteroidales.Prevotellaceae	CD300A
20912	ENSG00000167861	rs9903414	0.540569453	0.637075421	0.316829929	0.299434062	0.411358979	-0.188540916	0.800576162	-0.488660416	0.668657027	0.397750425	0.793623436	0.467169358	0.540260519	0.414769499	0.91988765	0.992824803	Bacteria.Bacteroidetes.Bacteroidia.Bacteroidales.Prevotellaceae	HID1
20913	ENSG00000167904	rs4738459	0.972177562	0.443565107	0.954601905	0.551007648	-0.010145012	0.28644276	0.019879176	-0.275283142	0.289759091	0.371573918	0.347848824	0.459285114	0.674259373	0.337429909	0.967129273	0.992824803	Bacteria.Bacteroidetes.Bacteroidia.Bacteroidales.Prevotellaceae	TMEM68
20914	ENSG00000167914	rs60134943	0.144621112	0.13259861	0.617176795	0.904512268	0.781969755	-0.663456679	-0.291292053	0.057826255	0.529587418	0.435612595	0.579954149	0.480156036	0.314311814	0.167022265	0.954044635	0.993229564	Bacteria.Bacteroidetes.Bacteroidia.Bacteroidales.Prevotellaceae	GSDMA
20915	ENSG00000167925	rs939881	0.73217387	0.93957069	0.279421958	0.318040478	-0.079288572	-0.034372435	0.30436965	-0.543018585	0.230684626	0.451655128	0.279053307	0.539661345	0.611066224	0.506737782	0.919671821	0.992824803	Bacteria.Bacteroidetes.Bacteroidia.Bacteroidales.Prevotellaceae	GHDC
20916	ENSG00000167965	rs35940281	0.555307402	0.786602613	0.886161851	0.582085419	0.287630242	-0.086220684	0.08784391	-0.22398998	0.485126877	0.31716826	0.611191987	0.404964511	0.546567193	0.4655534	0.964712757	0.992824803	Bacteria.Bacteroidetes.Bacteroidia.Bacteroidales.Prevotellaceae	MLST8
20917	ENSG00000167987	rs754382	0.854284469	0.426528471	0.347107402	0.746393521	0.084269107	-0.238664466	0.537266427	-0.121262652	0.457024735	0.298268056	0.567289256	0.373373094	0.64335171	0.329495701	0.925178754	0.992824803	Bacteria.Bacteroidetes.Bacteroidia.Bacteroidales.Prevotellaceae	VPS37C
20918	ENSG00000168038	rs11717170	0.000103666	0.00050207	0.489557387	0.997492327	1.907800749	-1.029445468	-0.370056677	-0.001020322	0.461320485	0.281013253	0.532486419	0.323396736	0.006206528	0.005795132	0.944725396	0.997896032	Bacteria.Bacteroidetes.Bacteroidia.Bacteroidales.Prevotellaceae	ULK4
20919	ENSG00000168061	rs633671	0.447785179	0.010990613	0.93173069	0.349975704	0.136736199	-0.864333488	-0.018794631	0.381902648	0.179034833	0.330144173	0.218541924	0.40566685	0.501328427	0.038772942	0.967129273	0.992824803	Bacteria.Bacteroidetes.Bacteroidia.Bacteroidales.Prevotellaceae	SAC3D1
20920	ENSG00000168079	rs17058204	0.509364365	0.773023273	0.972783606	0.061750204	0.142910079	0.08636592	-0.009201819	-0.747987639	0.21539205	0.29819679	0.268674629	0.393490833	0.527177118	0.461358906	0.967129273	0.992824803	Bacteria.Bacteroidetes.Bacteroidia.Bacteroidales.Prevotellaceae	SCARA5
20921	ENSG00000168096	rs72771905	0.16703693	0.222573422	0.254585486	0.741061868	0.295164062	-0.395330358	-0.299255694	0.139554448	0.211219624	0.321015668	0.260348574	0.420520666	0.335751188	0.224167144	0.919671821	0.992824803	Bacteria.Bacteroidetes.Bacteroidia.Bacteroidales.Prevotellaceae	ANKS3
20922	ENSG00000168116	rs3996937	0.098102283	0.069185578	0.172494058	0.2805061	0.454801911	-0.693193462	-0.438891495	0.459694457	0.270999226	0.375150148	0.318171977	0.422418608	0.269012306	0.112665613	0.915950095	0.992824803	Bacteria.Bacteroidetes.Bacteroidia.Bacteroidales.Prevotellaceae	KIAA1586
20923	ENSG00000168237	rs9844183	0.52156476	0.398755461	0.526677949	0.424186235	-0.165620895	0.3701607	0.202180187	-0.406073193	0.257003908	0.435771329	0.317637635	0.50491122	0.531061042	0.317706914	0.948700196	0.992824803	Bacteria.Bacteroidetes.Bacteroidia.Bacteroidales.Prevotellaceae	GLYCTK
20924	ENSG00000168243	rs7521258	0.005087134	0.000863617	0.101262439	0.137337982	0.88191049	-0.732562326	0.664341634	-0.411217901	0.304118476	0.209701961	0.399645183	0.273354585	0.063326311	0.008352842	0.915950095	0.992824803	Bacteria.Bacteroidetes.Bacteroidia.Bacteroidales.Prevotellaceae	GNG4
20925	ENSG00000168275	rs6586384	0.675521681	0.417607527	0.181042676	0.326476893	-0.096267416	0.147385269	-0.385191393	0.226374031	0.228946447	0.180668737	0.284892694	0.228961631	0.589839623	0.325502827	0.915950095	0.992824803	Bacteria.Bacteroidetes.Bacteroidia.Bacteroidales.Prevotellaceae	COA6
20926	ENSG00000168291	rs11130641	0.003076273	0.000865705	0.515101866	0.250530341	-1.211551152	0.85914778	0.365223382	-0.393059668	0.393988262	0.24599212	0.558022712	0.339016846	0.048958726	0.008352842	0.948153726	0.992824803	Bacteria.Bacteroidetes.Bacteroidia.Bacteroidales.Prevotellaceae	PDHB
20927	ENSG00000168297	rs12485999	0.863181834	0.833149294	0.600492712	0.502061095	-0.069687867	0.053193876	0.300236956	-0.233958436	0.402798672	0.251493024	0.570501279	0.346597979	0.646340458	0.478505285	0.954044635	0.992824803	Bacteria.Bacteroidetes.Bacteroidia.Bacteroidales.Prevotellaceae	PXK
20928	ENSG00000168306	rs7638793	0.494544863	0.441610142	0.57529039	0.587965872	-0.146348505	0.284668462	0.146298609	0.286432253	0.213034538	0.367686128	0.259799937	0.526053758	0.52075535	0.337167454	0.954044635	0.992824803	Bacteria.Bacteroidetes.Bacteroidia.Bacteroidales.Prevotellaceae	ACOX2
20929	ENSG00000168309	rs34536537	0.546771454	0.500418479	0.506538603	0.811938138	0.130430525	-0.180662922	-0.184691744	-0.08656743	0.215310608	0.26661447	0.276510708	0.362365069	0.543865024	0.362216111	0.94782429	0.992824803	Bacteria.Bacteroidetes.Bacteroidia.Bacteroidales.Prevotellaceae	FAM107A
20930	ENSG00000168350	rs61165113	0.670677201	0.071878644	0.693504267	0.61099028	0.092295698	-0.847925283	0.103157458	0.285673922	0.216070114	0.463418767	0.260590362	0.558904062	0.5881772	0.115388777	0.960450358	0.992824803	Bacteria.Bacteroidetes.Bacteroidia.Bacteroidales.Prevotellaceae	DEGS2
20931	ENSG00000168385	rs3755397	0.740143162	0.098124835	0.161442218	0.739408241	0.071187494	0.618150015	-0.355524847	0.155380759	0.213722591	0.36835742	0.251011502	0.465125589	0.61453796	0.138517482	0.915950095	0.992824803	Bacteria.Bacteroidetes.Bacteroidia.Bacteroidales.Prevotellaceae	SEPTIN2
20932	ENSG00000168389	rs112152999	0.073265978	0.007594673	0.53498076	0.609567011	0.369077957	-0.773341858	-0.162437863	0.182643887	0.202719402	0.280652292	0.260425309	0.35590782	0.236497884	0.031115896	0.949830218	0.992824803	Bacteria.Bacteroidetes.Bacteroidia.Bacteroidales.Prevotellaceae	MFSD2A
20933	ENSG00000168404	rs7197388	0.451675947	0.693743494	0.513747309	0.956850192	0.217262018	-0.106840493	-0.22665884	0.018203979	0.286934368	0.270116579	0.345193553	0.335150927	0.504561183	0.433948225	0.948153726	0.996585489	Bacteria.Bacteroidetes.Bacteroidia.Bacteroidales.Prevotellaceae	MLKL
20934	ENSG00000168411	rs7199068	0.537397308	0.798626148	0.281069298	0.004727422	0.141061282	0.051029704	0.320092911	-0.78779653	0.227502468	0.199200032	0.294484807	0.269255573	0.538374068	0.467716045	0.919671821	0.953361504	Bacteria.Bacteroidetes.Bacteroidia.Bacteroidales.Prevotellaceae	RFWD3
20935	ENSG00000168434	rs375237	0.19286127	0.190373981	0.115584661	0.328422949	0.287291463	0.489898225	-0.412854525	-0.478247017	0.218338822	0.370211484	0.25885834	0.485678132	0.354316105	0.205004666	0.915950095	0.992824803	Bacteria.Bacteroidetes.Bacteroidia.Bacteroidales.Prevotellaceae	COG7
20936	ENSG00000168453	rs3176292	0.548277962	0.4128207	0.901157062	0.869546584	0.158286254	-0.345589881	0.040110581	0.079219067	0.26228147	0.419285914	0.321693096	0.480451801	0.544185222	0.323613533	0.96507948	0.993229564	Bacteria.Bacteroidetes.Bacteroidia.Bacteroidales.Prevotellaceae	HR
20937	ENSG00000168476	rs56401147	0.687542038	0.511987479	0.21299507	0.445511177	0.094761552	0.205720223	-0.362564041	0.300739138	0.234560801	0.311995032	0.288272283	0.39179737	0.592686719	0.365825476	0.915950095	0.992824803	Bacteria.Bacteroidetes.Bacteroidia.Bacteroidales.Prevotellaceae	REEP4
20938	ENSG00000168556	rs62358469	0.133786442	0.39683922	0.224659407	0.822511319	-0.380196914	0.341426308	0.369353221	-0.105387614	0.250408615	0.400305844	0.30129155	0.467922748	0.303161196	0.316834232	0.915950095	0.992824803	Bacteria.Bacteroidetes.Bacteroidia.Bacteroidales.Prevotellaceae	ING2
20939	ENSG00000168575	rs12543287	0.001692514	6.51602462771041e-05	0.204337159	0.194150799	0.963546923	-1.06759832	-0.442315214	0.414501871	0.294148625	0.250063372	0.344973908	0.315942738	0.034884683	0.00141282	0.915950095	0.992824803	Bacteria.Bacteroidetes.Bacteroidia.Bacteroidales.Prevotellaceae	SLC20A2
20940	ENSG00000168653	rs10888639	0.090532259	0.016357556	0.714502733	0.780879426	0.354778885	-0.676997556	-0.093373214	0.090908889	0.206490535	0.274658066	0.254135229	0.325454822	0.259281309	0.048339195	0.962458212	0.992824803	Bacteria.Bacteroidetes.Bacteroidia.Bacteroidales.Prevotellaceae	NDUFS5
20941	ENSG00000168661	rs3761066	0.77035382	0.905812263	0.497671225	0.683474584	0.055321112	0.048080025	-0.159043076	0.187360337	0.188723167	0.404766099	0.233205986	0.457466239	0.620468459	0.498458146	0.947630379	0.992824803	Bacteria.Bacteroidetes.Bacteroidia.Bacteroidales.Prevotellaceae	ZNF30
20942	ENSG00000168671	rs10472999	0.04013143	0.001442748	0.916311794	0.568625827	0.492742532	-0.887990688	-0.030178928	0.182118878	0.235271625	0.266816099	0.286083026	0.31783739	0.179880525	0.011552279	0.96507948	0.992824803	Bacteria.Bacteroidetes.Bacteroidia.Bacteroidales.Prevotellaceae	UGT3A2
20943	ENSG00000168672	rs10156297	0.8970778	0.77739726	0.238551307	0.447232685	0.085278745	0.108592981	-0.916575232	0.342507365	0.656694828	0.382518216	0.770524128	0.4479126	0.656903755	0.462726271	0.915950095	0.992824803	Bacteria.Bacteroidetes.Bacteroidia.Bacteroidales.Prevotellaceae	LRATD2
20944	ENSG00000168679	rs884684	0.609319245	0.842784943	0.110733154	0.398220296	-0.164458537	-0.056791404	0.64835956	-0.301810023	0.320248734	0.285201851	0.400977695	0.354900436	0.567682957	0.480738531	0.915950095	0.992824803	Bacteria.Bacteroidetes.Bacteroidia.Bacteroidales.Prevotellaceae	SLC16A4
20945	ENSG00000168710	rs9429768	0.154179028	0.103293819	0.553539698	0.649314637	0.370167212	-0.523830721	-0.187073883	0.171017283	0.256751865	0.317028793	0.314116177	0.374354626	0.323496019	0.142478976	0.951675596	0.992824803	Bacteria.Bacteroidetes.Bacteroidia.Bacteroidales.Prevotellaceae	AHCYL1
20946	ENSG00000168724	rs3776603	0.257539053	0.129337564	0.576295461	0.549320603	0.321495521	-0.443559577	-0.191446523	0.214390867	0.281457332	0.288733908	0.340872914	0.356177744	0.393916026	0.16474271	0.954044635	0.992824803	Bacteria.Bacteroidetes.Bacteroidia.Bacteroidales.Prevotellaceae	DNAJC21
20947	ENSG00000168734	rs1799880	0.484590216	0.446039447	0.486962279	0.562673393	-0.345388696	0.237218528	-0.436107559	0.226078581	0.491334046	0.30940461	0.623782096	0.388544368	0.515890007	0.338470693	0.944367528	0.992824803	Bacteria.Bacteroidetes.Bacteroidia.Bacteroidales.Prevotellaceae	PKIG
20948	ENSG00000168748	rs3963452	0.217105799	0.383755915	0.65716765	0.72696998	0.327598154	-0.314487187	-0.145007929	-0.156663553	0.262844138	0.358624156	0.325219429	0.446755096	0.370791706	0.310084678	0.960210321	0.992824803	Bacteria.Bacteroidetes.Bacteroidia.Bacteroidales.Prevotellaceae	CA7
20949	ENSG00000168763	rs62152784	0.589952257	0.701815915	0.188469159	0.392286667	-0.121425802	-0.119386177	0.359186313	-0.427153326	0.224202212	0.31044564	0.2702525	0.495990415	0.56170829	0.437296668	0.915950095	0.992824803	Bacteria.Bacteroidetes.Bacteroidia.Bacteroidales.Prevotellaceae	CNNM3
20950	ENSG00000168778	rs7316011	0.855130188	0.946932348	0.286144086	0.409254259	0.048934806	-0.016166622	-0.377016429	0.254632316	0.266960028	0.241953073	0.350562527	0.306573577	0.643603104	0.508576041	0.919671821	0.992824803	Bacteria.Bacteroidetes.Bacteroidia.Bacteroidales.Prevotellaceae	TCTN2
20951	ENSG00000168792	rs2292973	0.107399146	0.241786717	0.320248417	0.849579109	-0.52434684	0.321663792	0.379336005	0.0628945	0.321182641	0.272295832	0.378727994	0.33030603	0.281601806	0.235428004	0.91988765	0.993229564	Bacteria.Bacteroidetes.Bacteroidia.Bacteroidales.Prevotellaceae	ABHD15
20952	ENSG00000168803	rs28578454	0.008415823	0.00196797	0.161682461	0.663048848	0.531155091	-1.23433461	-0.344577626	0.20105169	0.195437973	0.382646057	0.24342399	0.459328104	0.08108088	0.014170264	0.915950095	0.992824803	Bacteria.Bacteroidetes.Bacteroidia.Bacteroidales.Prevotellaceae	ADAL
20953	ENSG00000168806	rs3742971	0.037831811	0.025624338	0.055088435	0.11729088	0.460588093	-0.972681053	-0.535141716	0.781368967	0.217262364	0.425800549	0.273964929	0.492253476	0.174872131	0.061273585	0.906346388	0.992824803	Bacteria.Bacteroidetes.Bacteroidia.Bacteroidales.Prevotellaceae	LCMT2
20954	ENSG00000168875	rs2024369	0.519439754	0.34397043	0.965378709	0.808816729	-0.25041678	0.295517303	-0.020435535	-0.093644663	0.3866056	0.309994405	0.469000182	0.38546384	0.530529458	0.292150709	0.967129273	0.992824803	Bacteria.Bacteroidetes.Bacteroidia.Bacteroidales.Prevotellaceae	SOX14
20955	ENSG00000168883	rs6547627	0.307527852	0.081357485	0.421957205	0.229576939	0.193713992	-0.715148966	-0.190284941	0.593828869	0.188346532	0.403958307	0.235460041	0.489614675	0.426529446	0.125097304	0.934569737	0.992824803	Bacteria.Bacteroidetes.Bacteroidia.Bacteroidales.Prevotellaceae	USP39
20956	ENSG00000168890	rs7579147	0.858593662	0.586306477	0.286239524	0.64299182	-0.044551264	-0.198397636	0.331679869	-0.197983335	0.249066203	0.362754376	0.308468702	0.425136857	0.644666196	0.395637536	0.919671821	0.992824803	Bacteria.Bacteroidetes.Bacteroidia.Bacteroidales.Prevotellaceae	TMEM150A
20957	ENSG00000168903	rs4700774	0.493719537	0.246430379	0.100550091	0.147927218	0.142709351	-0.386862704	0.427602454	-0.543737921	0.20733906	0.33076313	0.256682672	0.371325223	0.520104081	0.238070691	0.915950095	0.992824803	Bacteria.Bacteroidetes.Bacteroidia.Bacteroidales.Prevotellaceae	BTNL3
20958	ENSG00000168936	rs112182776	0.123587851	0.233906052	0.81499516	0.229815676	0.348319821	-0.303236977	-0.066429089	-0.418312038	0.223264959	0.252376104	0.282751186	0.345079009	0.29761783	0.23004403	0.964712757	0.992824803	Bacteria.Bacteroidetes.Bacteroidia.Bacteroidales.Prevotellaceae	TMEM129
20959	ENSG00000168938	rs17388251	0.009126348	0.004841688	0.451471875	0.439313125	0.566206305	-0.557017835	-0.190986198	-0.188370379	0.210663045	0.190929598	0.252118082	0.24207949	0.084061427	0.023961656	0.934569737	0.992824803	Bacteria.Bacteroidetes.Bacteroidia.Bacteroidales.Prevotellaceae	PPIC
20960	ENSG00000168955	rs10933183	0.039204303	0.094118875	0.608201248	0.948475205	-0.70497866	0.40140948	0.230226094	-0.01920213	0.334982747	0.236275257	0.446917633	0.296001356	0.176986815	0.135843694	0.954044635	0.996585489	Bacteria.Bacteroidetes.Bacteroidia.Bacteroidales.Prevotellaceae	TM4SF20
20961	ENSG00000168958	rs139156267	0.266308567	0.058009082	0.875860324	0.687322295	0.221060315	-1.052937748	-0.038627848	0.243824796	0.197155973	0.54564514	0.246294701	0.603084819	0.401088269	0.101364044	0.964712757	0.992824803	Bacteria.Bacteroidetes.Bacteroidia.Bacteroidales.Prevotellaceae	MFF
20962	ENSG00000168961	rs3751091	0.959527372	0.451588152	0.628380496	0.938227735	-0.011911607	0.219276557	-0.141023503	-0.028103835	0.23382343	0.289538497	0.289984717	0.361241123	0.67102777	0.341071787	0.95536324	0.996585489	Bacteria.Bacteroidetes.Bacteroidia.Bacteroidales.Prevotellaceae	LGALS9
20963	ENSG00000168993	rs10016151	0.116088915	0.157718909	0.971011501	0.452161298	0.474582324	-0.321076457	-0.012635366	-0.208044552	0.297981442	0.224645677	0.346365039	0.275057312	0.288948621	0.184910162	0.967129273	0.992824803	Bacteria.Bacteroidetes.Bacteroidia.Bacteroidales.Prevotellaceae	CPLX1
20964	ENSG00000169018	rs12050550	0.786963763	0.524962786	0.630515048	0.758753409	0.106909714	-0.196256901	0.224325237	-0.112648723	0.39395777	0.307052801	0.464164437	0.365251365	0.62427803	0.370937704	0.95536324	0.992824803	Bacteria.Bacteroidetes.Bacteroidia.Bacteroidales.Prevotellaceae	FEM1B
20965	ENSG00000169062	rs11147324	0.806608346	0.469290182	0.148007025	0.365910705	0.047586648	0.279137072	-0.345429204	0.435197407	0.193595785	0.383483865	0.235945001	0.477963902	0.62924884	0.347799187	0.915950095	0.992824803	Bacteria.Bacteroidetes.Bacteroidia.Bacteroidales.Prevotellaceae	UPF3A
20966	ENSG00000169136	rs2241701	0.113582834	0.197088246	0.164238106	0.430234582	-0.375575476	0.646048896	0.401409007	-0.496335965	0.234162749	0.495722722	0.285326531	0.625312482	0.285411723	0.209247164	0.915950095	0.992824803	Bacteria.Bacteroidetes.Bacteroidia.Bacteroidales.Prevotellaceae	ATF5
20967	ENSG00000169203	rs4788408	0.001068315	4.88845798026184e-06	0.590331918	0.279662361	-0.630982657	0.803905501	-0.118322011	0.221096734	0.184206476	0.16129565	0.218695077	0.202809019	0.026929414	0.000214394	0.954044635	0.992824803	Bacteria.Bacteroidetes.Bacteroidia.Bacteroidales.Prevotellaceae	NPIPB12
20968	ENSG00000169220	rs4976689	0.00638218	0.000118547	0.120001192	0.084978682	0.849926754	-0.990898213	-0.555103053	0.543591412	0.301526749	0.241890396	0.352339433	0.310767676	0.071644592	0.002242778	0.915950095	0.992824803	Bacteria.Bacteroidetes.Bacteroidia.Bacteroidales.Prevotellaceae	RGS14
20969	ENSG00000169230	rs28362590	0.014778927	0.020782684	0.199499635	0.118520875	-1.260713431	0.709554248	-0.811501282	0.576971413	0.503373517	0.299431581	0.626075325	0.364727482	0.108662368	0.054490149	0.915950095	0.992824803	Bacteria.Bacteroidetes.Bacteroidia.Bacteroidales.Prevotellaceae	PRELID1
20970	ENSG00000169258	rs4868665	0.880398869	0.716015094	0.838469737	0.889583023	-0.038589162	0.125255461	-0.065428778	0.054949031	0.255461554	0.342810028	0.319679845	0.394246839	0.652273907	0.442429783	0.964712757	0.993229564	Bacteria.Bacteroidetes.Bacteroidia.Bacteroidales.Prevotellaceae	GPRIN1
20971	ENSG00000169288	rs13106067	0.358610907	0.719594569	0.043743871	0.200395037	0.208435486	0.073671651	-0.543395944	0.354493496	0.225441163	0.204323406	0.26422156	0.274044602	0.460819045	0.443788941	0.906346388	0.992824803	Bacteria.Bacteroidetes.Bacteroidia.Bacteroidales.Prevotellaceae	MRPL1
20972	ENSG00000169299	rs6820778	0.105284738	0.172179756	0.351157877	0.643111339	1.075059964	-0.535780024	-0.678467606	0.202730386	0.654466576	0.388122266	0.722468444	0.435487325	0.278553585	0.193736802	0.925178754	0.992824803	Bacteria.Bacteroidetes.Bacteroidia.Bacteroidales.Prevotellaceae	PGM2
20973	ENSG00000169313	rs1491974	0.623096979	0.905444249	0.891222596	0.232542321	0.143486908	-0.029846114	0.050335317	-0.372141292	0.290564421	0.250279631	0.36662358	0.308810979	0.573397017	0.498458146	0.964712757	0.992824803	Bacteria.Bacteroidetes.Bacteroidia.Bacteroidales.Prevotellaceae	P2RY12
20974	ENSG00000169330	rs1337566	0.983119394	0.814897378	0.597566788	0.839432462	0.016400787	0.103616999	-0.47514325	0.103872454	0.772170595	0.440801775	0.895636182	0.510598902	0.67694076	0.473081611	0.954044635	0.993229564	Bacteria.Bacteroidetes.Bacteroidia.Bacteroidales.Prevotellaceae	MINAR1
20975	ENSG00000169359	rs7616853	0.177452709	0.633698835	0.458282612	0.303493912	0.346165536	-0.145996633	-0.224962339	-0.373374227	0.253894228	0.304931999	0.30150803	0.35998892	0.343609426	0.413787276	0.937115509	0.992824803	Bacteria.Bacteroidetes.Bacteroidia.Bacteroidales.Prevotellaceae	SLC33A1
20976	ENSG00000169371	rs9944207	0.876933364	0.330599332	0.155168186	0.39458948	-0.038585929	0.267561665	-0.430748072	0.285595741	0.24819044	0.272953662	0.299500099	0.333247672	0.651235627	0.285570252	0.915950095	0.992824803	Bacteria.Bacteroidetes.Bacteroidia.Bacteroidales.Prevotellaceae	SNUPN
20977	ENSG00000169385	rs10133985	0.356005089	0.080362686	0.842969727	0.81449692	-0.284739515	0.790789283	-0.07025944	-0.131131844	0.306295126	0.44518796	0.353258053	0.556626858	0.459497461	0.124105002	0.964712757	0.992824803	Bacteria.Bacteroidetes.Bacteroidia.Bacteroidales.Prevotellaceae	RNASE2
20978	ENSG00000169397	rs61980361	0.005900484	0.019225219	0.113415107	0.303012213	1.303535051	-0.771375673	-0.90443804	0.396289864	0.457865243	0.321285035	0.563629401	0.381699462	0.068373884	0.05262309	0.915950095	0.992824803	Bacteria.Bacteroidetes.Bacteroidia.Bacteroidales.Prevotellaceae	RNASE3
20979	ENSG00000169432	rs1881440	0.032961033	0.00640985	0.900326204	0.230702792	-0.403909833	0.790793897	0.029179255	0.441883025	0.185363183	0.280703845	0.232061067	0.365225696	0.164009891	0.02868952	0.96507948	0.992824803	Bacteria.Bacteroidetes.Bacteroidia.Bacteroidales.Prevotellaceae	SCN9A
20980	ENSG00000169436	rs71532180	0.812056225	0.883686968	0.461801207	0.105169892	-0.048341888	0.059014482	0.179503424	-0.909982163	0.202485308	0.401806565	0.242483398	0.553785272	0.630820456	0.493413813	0.938290568	0.992824803	Bacteria.Bacteroidetes.Bacteroidia.Bacteroidales.Prevotellaceae	COL22A1
20981	ENSG00000169507	rs1975746	0.004753432	0.001689714	0.340965331	0.427797091	0.977222542	-0.773544556	-0.388580026	0.2305	0.334219345	0.236105958	0.405068643	0.288860156	0.061985421	0.012690338	0.925178754	0.992824803	Bacteria.Bacteroidetes.Bacteroidia.Bacteroidales.Prevotellaceae	SLC38A11
20982	ENSG00000169570	rs55811049	0.163364806	0.419291022	0.202802463	0.945465582	0.324802822	-0.401635565	-0.368491858	-0.040426628	0.230388744	0.494128806	0.286410789	0.58873543	0.333265206	0.32612415	0.915950095	0.996585489	Bacteria.Bacteroidetes.Bacteroidia.Bacteroidales.Prevotellaceae	DTWD2
20983	ENSG00000169599	rs74878084	0.771185235	0.890136213	0.911125897	0.646524154	0.122167887	-0.043986698	0.053086861	-0.16101659	0.418324178	0.317194139	0.473761309	0.34947508	0.620541816	0.494653736	0.96507948	0.992824803	Bacteria.Bacteroidetes.Bacteroidia.Bacteroidales.Prevotellaceae	NFU1
20984	ENSG00000169609	rs17361375	0.328534349	0.469326829	0.391608259	0.52847902	-0.216224679	0.312986107	0.240437023	-0.314677844	0.219635383	0.430021925	0.278782207	0.496546548	0.439659407	0.347799187	0.934569737	0.992824803	Bacteria.Bacteroidetes.Bacteroidia.Bacteroidales.Prevotellaceae	C15orf40
20985	ENSG00000169612	rs28510273	0.980062062	0.801110617	0.808623606	0.557883976	0.009521289	0.072790316	0.114771912	-0.205634064	0.379523783	0.287773754	0.471942271	0.34910733	0.676064145	0.46846021	0.964712757	0.992824803	Bacteria.Bacteroidetes.Bacteroidia.Bacteroidales.Prevotellaceae	RAMAC
20986	ENSG00000169629	rs13408170	0.005015926	9.57849515128907e-05	0.51305256	0.4846697	-0.753114447	0.747742338	0.198814437	-0.157755416	0.259257596	0.179812707	0.3022868	0.224456581	0.062750529	0.001886103	0.948153726	0.992824803	Bacteria.Bacteroidetes.Bacteroidia.Bacteroidales.Prevotellaceae	RGPD8
20987	ENSG00000169660	rs6502108	0.531978476	0.452328148	0.920699688	0.826219496	-0.164988243	0.274843625	-0.032267395	0.091930467	0.26257511	0.363507586	0.322868171	0.417031881	0.536017469	0.341291781	0.96507948	0.992824803	Bacteria.Bacteroidetes.Bacteroidia.Bacteroidales.Prevotellaceae	HEXD
20988	ENSG00000169683	rs12948284	0.069328878	0.17394133	0.489642401	0.949578164	0.575742873	-0.300340842	-0.280356155	-0.018193187	0.311751543	0.218475375	0.403492743	0.28659183	0.231329926	0.195036582	0.944725396	0.996585489	Bacteria.Bacteroidetes.Bacteroidia.Bacteroidales.Prevotellaceae	LRRC45
20989	ENSG00000169715	rs1610215	0.277365865	0.171418516	0.904466352	0.989448461	-0.373868225	0.420334421	-0.050856242	-0.004799751	0.341294721	0.30394464	0.422077087	0.361542756	0.408823972	0.193105449	0.96507948	0.997300974	Bacteria.Bacteroidetes.Bacteroidia.Bacteroidales.Prevotellaceae	MT1E
20990	ENSG00000169738	rs60208666	0.336187138	0.001121766	0.898142151	0.298868409	-0.163413248	1.233402518	-0.02642569	-0.470185998	0.168658715	0.361732645	0.205631323	0.448977182	0.445271012	0.009750869	0.96507948	0.992824803	Bacteria.Bacteroidetes.Bacteroidia.Bacteroidales.Prevotellaceae	DCXR
20991	ENSG00000169851	rs1463849	0.169088653	0.336367333	0.297284923	0.890931536	0.390987958	-0.269589492	-0.392192998	0.049733103	0.281164269	0.278347675	0.373266573	0.361264412	0.337447556	0.288358315	0.919671821	0.993229564	Bacteria.Bacteroidetes.Bacteroidia.Bacteroidales.Prevotellaceae	PCDH7
20992	ENSG00000169860	rs56208963	0.188883931	0.173839363	0.283085799	0.386669533	-0.336819909	0.532271548	0.335554159	-0.380571926	0.253665059	0.387094488	0.310017056	0.436668232	0.353151398	0.195035576	0.919671821	0.992824803	Bacteria.Bacteroidetes.Bacteroidia.Bacteroidales.Prevotellaceae	P2RY1
20993	ENSG00000169908	rs67855112	0.022265298	0.015184192	0.132719041	0.299137909	0.658369893	-0.614020729	-0.541485625	0.335922585	0.281136229	0.246199416	0.355641303	0.320950471	0.135812878	0.046621609	0.915950095	0.992824803	Bacteria.Bacteroidetes.Bacteroidia.Bacteroidales.Prevotellaceae	TM4SF1
20994	ENSG00000169919	rs140597339	0.777125508	0.932780972	0.398640097	0.284081887	0.069044373	-0.021516876	-0.274121363	0.332498441	0.242903681	0.254114872	0.322629748	0.307835765	0.622134954	0.5057616	0.934569737	0.992824803	Bacteria.Bacteroidetes.Bacteroidia.Bacteroidales.Prevotellaceae	GUSB
20995	ENSG00000169925	rs72766638	0.143209098	0.261447244	0.283326496	0.907053648	0.289000039	-0.473842243	-0.268847138	0.057522756	0.195024993	0.41828201	0.248512053	0.490759112	0.313137541	0.245269721	0.919671821	0.993229564	Bacteria.Bacteroidetes.Bacteroidia.Bacteroidales.Prevotellaceae	BRD3
20996	ENSG00000169926	rs9920320	0.950243487	0.848158799	0.967190172	0.492184552	0.012276008	0.075367899	0.010710793	-0.31071962	0.195969589	0.392064796	0.259395324	0.449831918	0.670135387	0.482377979	0.967129273	0.992824803	Bacteria.Bacteroidetes.Bacteroidia.Bacteroidales.Prevotellaceae	KLF13
20997	ENSG00000170017	rs28588542	0.624981251	0.685045582	0.800373803	0.39179565	0.131177539	-0.102316715	0.078826195	-0.255854285	0.267087544	0.251139448	0.310460864	0.296776314	0.573559918	0.431022415	0.964712757	0.992824803	Bacteria.Bacteroidetes.Bacteroidia.Bacteroidales.Prevotellaceae	ALCAM
20998	ENSG00000170035	rs10930952	0.0147316	0.006307717	0.337439122	0.267472334	0.89034127	-0.673755691	-0.52283809	0.375747788	0.35531566	0.238668372	0.541030969	0.335940541	0.108632033	0.028506143	0.923441429	0.992824803	Bacteria.Bacteroidetes.Bacteroidia.Bacteroidales.Prevotellaceae	UBE2E3
20999	ENSG00000170049	rs9911390	0.470457571	0.69112071	0.718872586	0.717787101	0.208037439	-0.119691626	-0.121280653	-0.119484126	0.286561155	0.299896633	0.335460914	0.32916275	0.512562732	0.433118962	0.964162686	0.992824803	Bacteria.Bacteroidetes.Bacteroidia.Bacteroidales.Prevotellaceae	KCNAB3
21000	ENSG00000170074	rs201369500	0.459098519	0.03042826	0.219113505	0.672042163	-0.142881626	0.76937968	-0.286889649	0.18841626	0.191848089	0.347692732	0.23120028	0.443047524	0.507849381	0.06733716	0.915950095	0.992824803	Bacteria.Bacteroidetes.Bacteroidia.Bacteroidales.Prevotellaceae	FAM153A
21001	ENSG00000170099	rs941594	0.00739216	0.000144592	0.364388178	0.028095469	-0.848531482	1.049710183	0.353138805	-0.734803486	0.306838663	0.259937051	0.386604127	0.327130928	0.077287805	0.002475336	0.926816738	0.992824803	Bacteria.Bacteroidetes.Bacteroidia.Bacteroidales.Prevotellaceae	SERPINA6
21002	ENSG00000170144	rs13401026	0.816429616	0.215479729	0.445721663	0.339748959	0.051675912	0.332491712	-0.215165129	-0.345713905	0.221706329	0.265816551	0.280443436	0.35947053	0.633203219	0.220008154	0.934569737	0.992824803	Bacteria.Bacteroidetes.Bacteroidia.Bacteroidales.Prevotellaceae	HNRNPA3
21003	ENSG00000170145	rs4936662	0.62883474	0.391303803	0.589509391	0.492468682	-0.116585766	0.211822824	-0.166803167	0.21355248	0.240051703	0.245445854	0.30762034	0.309365846	0.575206989	0.314365752	0.954044635	0.992824803	Bacteria.Bacteroidetes.Bacteroidia.Bacteroidales.Prevotellaceae	SIK2
21004	ENSG00000170160	rs4792775	0.048194898	0.0012053	0.465183679	0.736054212	-0.4668929	1.024319737	-0.204288601	0.123705695	0.231869388	0.302468727	0.27806909	0.365419146	0.193592753	0.010156729	0.939907828	0.992824803	Bacteria.Bacteroidetes.Bacteroidia.Bacteroidales.Prevotellaceae	CCDC144A
21005	ENSG00000170175	rs9217	0.705278332	0.92662995	0.64361868	0.275364119	-0.105391673	0.030899386	-0.15785057	0.431316095	0.27743948	0.334251292	0.339600127	0.392084697	0.600803895	0.504552987	0.95797441	0.992824803	Bacteria.Bacteroidetes.Bacteroidia.Bacteroidales.Prevotellaceae	CHRNB1
21006	ENSG00000170209	rs11214589	0.592314614	0.249580894	0.291837976	0.464475655	-0.172016314	0.279918996	-0.425405917	0.227256171	0.31964647	0.240943723	0.400296334	0.308839407	0.56237787	0.239136589	0.919671821	0.992824803	Bacteria.Bacteroidetes.Bacteroidia.Bacteroidales.Prevotellaceae	ANKK1
21007	ENSG00000170248	rs9842580	0.917503175	0.794940258	0.313199604	0.163350197	0.025749164	0.09799702	0.309903052	-0.619807785	0.247629068	0.375509832	0.304897716	0.43962582	0.661742284	0.466690488	0.919671821	0.992824803	Bacteria.Bacteroidetes.Bacteroidia.Bacteroidales.Prevotellaceae	PDCD6IP
21008	ENSG00000170298	rs1725694	0.193134017	0.187665862	0.407015625	0.41937553	0.991484751	-0.566142973	-0.745598584	0.408540747	0.753987053	0.425182569	0.893390406	0.502715997	0.354316105	0.203542525	0.934569737	0.992824803	Bacteria.Bacteroidetes.Bacteroidia.Bacteroidales.Prevotellaceae	LGALS9B
21009	ENSG00000170322	rs11221882	0.373437418	0.150096293	0.898334608	0.890860708	-0.217573213	0.362307365	-0.038816628	-0.042954577	0.242765042	0.248769455	0.302626319	0.311820967	0.468544323	0.179013428	0.96507948	0.993229564	Bacteria.Bacteroidetes.Bacteroidia.Bacteroidales.Prevotellaceae	NFRKB
21010	ENSG00000170323	rs10808846	0.292598742	0.070622657	0.770044881	0.078599985	-0.255955592	0.500989485	0.087272615	-0.594376587	0.241231064	0.27256316	0.297311123	0.332611254	0.418760112	0.114138953	0.964712757	0.992824803	Bacteria.Bacteroidetes.Bacteroidia.Bacteroidales.Prevotellaceae	FABP4
21011	ENSG00000170373	rs7273134	0.00486153	0.008023829	0.633798897	0.852235226	-0.626065248	0.575543413	0.138919313	-0.049926627	0.214703433	0.210409742	0.290235855	0.266972918	0.061985421	0.032057428	0.956742728	0.993229564	Bacteria.Bacteroidetes.Bacteroidia.Bacteroidales.Prevotellaceae	CST1
21012	ENSG00000170390	rs13101461	0.252025341	0.274010905	0.224934188	0.147554725	-0.261071409	0.281698872	0.334470655	-0.450374305	0.225894595	0.255348614	0.273000496	0.307278788	0.3902463	0.253360881	0.915950095	0.992824803	Bacteria.Bacteroidetes.Bacteroidia.Bacteroidales.Prevotellaceae	DCLK2
21013	ENSG00000170396	rs12477430	0.437779399	0.488332384	0.47384231	0.498025674	-0.423425805	0.226581052	0.467169427	-0.271329121	0.542326933	0.325113575	0.648457822	0.398181184	0.495866437	0.357761759	0.939907828	0.992824803	Bacteria.Bacteroidetes.Bacteroidia.Bacteroidales.Prevotellaceae	ZNF804A
21014	ENSG00000170419	rs34832825	0.370554211	0.029722265	0.864217451	0.40642055	-0.200684969	0.591756479	0.045931545	-0.303211729	0.222567035	0.266236104	0.267531601	0.362851131	0.466590675	0.066383832	0.964712757	0.992824803	Bacteria.Bacteroidetes.Bacteroidia.Bacteroidales.Prevotellaceae	VSTM2A
21015	ENSG00000170430	rs12243040	0.001045887	1.01430528055619e-05	0.194076744	0.053874892	0.795775141	-1.322846386	-0.361113917	0.619103616	0.231854292	0.276327266	0.275202921	0.315314629	0.026929414	0.000349522	0.915950095	0.992824803	Bacteria.Bacteroidetes.Bacteroidia.Bacteroidales.Prevotellaceae	MGMT
21016	ENSG00000170439	rs11171657	0.910325219	0.837234266	0.944629751	0.611042175	-0.03985731	-0.057324735	0.028995814	0.173959192	0.352507771	0.277927648	0.415883268	0.340390461	0.661007597	0.479414599	0.967129273	0.992824803	Bacteria.Bacteroidetes.Bacteroidia.Bacteroidales.Prevotellaceae	METTL7B
21017	ENSG00000170442	rs12146804	0.095672347	0.063318346	0.232950327	0.596460282	-0.454011334	0.582795819	0.383346848	-0.203172804	0.268524495	0.308477551	0.318390614	0.381820953	0.266182098	0.10697357	0.915950095	0.992824803	Bacteria.Bacteroidetes.Bacteroidia.Bacteroidales.Prevotellaceae	KRT86
21018	ENSG00000170464	rs13181201	0.260505745	0.339237857	0.851427842	0.433019245	0.429359681	-0.246993808	0.083836293	-0.236964813	0.378260274	0.2565486	0.445832961	0.300361043	0.394851042	0.289404895	0.964712757	0.992824803	Bacteria.Bacteroidetes.Bacteroidia.Bacteroidales.Prevotellaceae	DNAJC18
21019	ENSG00000170469	rs4075682	0.66149273	0.764848991	0.040412553	0.119241741	-0.15891744	-0.079367977	0.904247645	-0.510181515	0.361285392	0.264228763	0.432382609	0.323149747	0.585023485	0.457808535	0.906346388	0.992824803	Bacteria.Bacteroidetes.Bacteroidia.Bacteroidales.Prevotellaceae	SPATA24
21020	ENSG00000170627	rs7305617	0.288888773	0.061622784	0.427835993	0.06642642	-0.207720846	1.253498236	0.197522098	-1.322616521	0.194258448	0.659091088	0.247553544	0.708455411	0.41605313	0.105025172	0.934569737	0.992824803	Bacteria.Bacteroidetes.Bacteroidia.Bacteroidales.Prevotellaceae	GTSF1
21021	ENSG00000170634	rs7592069	0.203166674	0.046428035	0.649773369	0.877233183	0.327597013	-0.603237798	0.141843695	0.052254422	0.254833194	0.29712621	0.310930608	0.3369358	0.359793576	0.087407883	0.960210321	0.993229564	Bacteria.Bacteroidetes.Bacteroidia.Bacteroidales.Prevotellaceae	ACYP2
21022	ENSG00000170638	rs41283477	0.701716178	0.355959359	0.939300404	0.05174433	0.081554786	0.315356052	-0.020043731	-0.799531921	0.211996284	0.339196962	0.262200323	0.40345665	0.599861417	0.297360034	0.967129273	0.992824803	Bacteria.Bacteroidetes.Bacteroidia.Bacteroidales.Prevotellaceae	TRABD
21023	ENSG00000170667	rs7794729	0.001219586	0.000637693	0.560495627	0.557092927	1.294731396	-0.897024337	-0.276858508	0.179896743	0.382748584	0.249940775	0.473168694	0.304798655	0.028931359	0.006724418	0.954044635	0.992824803	Bacteria.Bacteroidetes.Bacteroidia.Bacteroidales.Prevotellaceae	RASA4B
21024	ENSG00000170677	rs11877484	0.132101144	0.070322687	0.247783979	0.242466036	-0.380430147	0.585279161	0.342139743	-0.444999378	0.249456384	0.318072632	0.293373214	0.377251878	0.302053689	0.113749416	0.915950095	0.992824803	Bacteria.Bacteroidetes.Bacteroidia.Bacteroidales.Prevotellaceae	SOCS6
21025	ENSG00000170734	rs4714688	0.113350397	0.198085355	0.163982955	0.581761344	0.418776852	-0.354724902	-0.43800764	0.189905295	0.260926424	0.272799552	0.311150138	0.343045523	0.285411723	0.20979646	0.915950095	0.992824803	Bacteria.Bacteroidetes.Bacteroidia.Bacteroidales.Prevotellaceae	POLH
21026	ENSG00000170745	rs6758967	0.118925252	0.001720904	0.551749918	0.971065103	-0.397276702	0.95086812	-0.173547645	-0.012846483	0.25141592	0.290765041	0.290090574	0.352804909	0.291957908	0.012821863	0.951675596	0.996585489	Bacteria.Bacteroidetes.Bacteroidia.Bacteroidales.Prevotellaceae	KCNS3
21027	ENSG00000170802	rs79073127	0.228400783	0.098678726	0.951949958	0.970501925	-0.311009361	0.619610906	0.018067546	-0.017449691	0.255774366	0.369849122	0.298680111	0.47007003	0.379489258	0.138892963	0.967129273	0.996585489	Bacteria.Bacteroidetes.Bacteroidia.Bacteroidales.Prevotellaceae	FOXN2
21028	ENSG00000170819	rs2737717	0.085129397	0.019774868	0.509295129	0.541430871	0.477556211	-0.544930052	-0.218830206	0.171165482	0.273150788	0.228039146	0.329763693	0.27882126	0.254892688	0.053238222	0.94782429	0.992824803	Bacteria.Bacteroidetes.Bacteroidia.Bacteroidales.Prevotellaceae	BFSP2
21029	ENSG00000170835	rs2988571	0.058952605	0.015963776	0.352169695	0.59602213	0.477242145	-0.666085318	-0.28085602	0.184465383	0.248266176	0.269187141	0.299703664	0.34625015	0.213606782	0.047883224	0.925178754	0.992824803	Bacteria.Bacteroidetes.Bacteroidia.Bacteroidales.Prevotellaceae	CEL
21030	ENSG00000170846	rs4385148	0.64659418	0.420943844	0.084021198	0.758998499	0.09746201	0.40335938	-0.461379764	0.173156144	0.211579429	0.498026394	0.262937703	0.562029845	0.580670319	0.326917985	0.915950095	0.992824803	Bacteria.Bacteroidetes.Bacteroidia.Bacteroidales.Prevotellaceae
21031	ENSG00000170852	rs199877161	0.479166623	0.23361375	0.733145803	0.906017615	0.254340543	-0.319838626	-0.136254162	0.038474296	0.357345539	0.266025036	0.397924878	0.324610493	0.513963619	0.23004403	0.964712757	0.993229564	Bacteria.Bacteroidetes.Bacteroidia.Bacteroidales.Prevotellaceae	KBTBD2
21032	ENSG00000170854	rs1388645	0.216352255	0.503621972	0.413965663	0.896678883	0.405897076	-0.178428741	-0.341410152	-0.043601059	0.325126401	0.265304588	0.415236788	0.334449181	0.370791706	0.363151856	0.934569737	0.993229564	Bacteria.Bacteroidetes.Bacteroidia.Bacteroidales.Prevotellaceae	RIOX2
21033	ENSG00000170855	rs4379896	0.191346014	0.083473726	0.686577628	0.709469429	-0.462056731	0.428403754	-0.177126435	0.124262979	0.349948023	0.243703069	0.437010302	0.332071527	0.353520099	0.126337935	0.960210321	0.992824803	Bacteria.Bacteroidetes.Bacteroidia.Bacteroidales.Prevotellaceae	TRIAP1
21034	ENSG00000170889	rs200206005	0.146168097	0.071889318	0.400670738	0.460713652	0.455600961	-0.470677341	-0.309037673	0.248197399	0.309762665	0.25725039	0.365303867	0.334462995	0.314689326	0.115388777	0.934569737	0.992824803	Bacteria.Bacteroidetes.Bacteroidia.Bacteroidales.Prevotellaceae	RPS9
21035	ENSG00000170890	rs2070873	0.433620935	0.22669926	0.971980901	0.449237814	-0.178424059	0.468285346	-0.00949606	0.354187697	0.226456101	0.383695389	0.269319425	0.46524749	0.49492931	0.226548917	0.967129273	0.992824803	Bacteria.Bacteroidetes.Bacteroidia.Bacteroidales.Prevotellaceae	PLA2G1B
21036	ENSG00000170899	rs13197674	0.512333624	0.858965438	0.194029417	0.292999554	0.19793523	-0.056563419	-0.467293268	0.404644012	0.300435534	0.317063447	0.356083323	0.381685338	0.528206117	0.486088641	0.915950095	0.992824803	Bacteria.Bacteroidetes.Bacteroidia.Bacteroidales.Prevotellaceae	GSTA4
21037	ENSG00000170906	rs254262	0.50317018	0.195983299	0.451942924	0.704678698	-0.1439272	0.371506524	-0.197668357	0.130042081	0.213777265	0.284350344	0.261212146	0.341600681	0.525655451	0.208830907	0.934569737	0.992824803	Bacteria.Bacteroidetes.Bacteroidia.Bacteroidales.Prevotellaceae	NDUFA3
21038	ENSG00000170909	rs254252	0.073223765	0.035307865	0.268069867	0.135747517	-1.041124974	0.709525074	0.952981227	-0.718999413	0.571761177	0.330061331	0.853095871	0.475982682	0.236497884	0.073579128	0.919671821	0.992824803	Bacteria.Bacteroidetes.Bacteroidia.Bacteroidales.Prevotellaceae	OSCAR
21039	ENSG00000170954	rs62115496	0.081394266	0.001173873	0.521444058	0.265963083	0.29959658	-1.527384475	-0.136410305	0.579099942	0.169250739	0.449883485	0.211614544	0.516102357	0.250208971	0.010023213	0.948153726	0.992824803	Bacteria.Bacteroidetes.Bacteroidia.Bacteroidales.Prevotellaceae	ZNF415
21040	ENSG00000170956	rs10415940	0.337599814	0.002657577	0.382238277	0.532801715	-0.176320063	1.223264549	-0.19938912	-0.276794008	0.182516495	0.391454075	0.226644139	0.441399679	0.44562504	0.016776449	0.931405083	0.992824803	Bacteria.Bacteroidetes.Bacteroidia.Bacteroidales.Prevotellaceae	CEACAM3
21041	ENSG00000170961	rs4618701	0.761245682	0.792820654	0.374691153	0.546565703	0.064020992	-0.081895722	-0.245993594	0.216112472	0.209818715	0.310526142	0.275201735	0.356568176	0.619701852	0.466564719	0.929751415	0.992824803	Bacteria.Bacteroidetes.Bacteroidia.Bacteroidales.Prevotellaceae	HAS2
21042	ENSG00000171017	rs45603833	0.921906202	0.215952839	0.211833295	0.436701094	0.026042205	0.457761007	-0.384218173	0.349837718	0.264618152	0.366347242	0.304704777	0.447017033	0.662718813	0.220374607	0.915950095	0.992824803	Bacteria.Bacteroidetes.Bacteroidia.Bacteroidales.Prevotellaceae	LRRC8E
21043	ENSG00000171045	rs13272936	0.864293857	0.691426878	0.724211335	0.803139406	-0.037400782	-0.170200657	0.096330392	0.121771051	0.217967439	0.426897565	0.271838351	0.486486779	0.646453204	0.433118962	0.964710007	0.992824803	Bacteria.Bacteroidetes.Bacteroidia.Bacteroidales.Prevotellaceae	TSNARE1
21044	ENSG00000171103	rs10179580	0.003429867	0.000363443	0.19711617	0.074518111	0.836354462	-0.892296778	-0.452453547	0.525499696	0.275323149	0.237151458	0.347196116	0.289921284	0.05103939	0.004438876	0.915950095	0.992824803	Bacteria.Bacteroidetes.Bacteroidia.Bacteroidales.Prevotellaceae	TRMT61B
21045	ENSG00000171109	rs13098637	0.719573324	0.000134907	0.229910788	0.016989212	-0.071664627	1.730019404	-0.310953223	-1.213748558	0.19874132	0.426252601	0.256568238	0.4954145	0.60596511	0.002410489	0.915950095	0.953361504	Bacteria.Bacteroidetes.Bacteroidia.Bacteroidales.Prevotellaceae	MFN1
21046	ENSG00000171130	rs10807974	0.964253066	0.505467166	0.121686998	0.292113327	0.009147122	0.174539143	-0.410146374	0.340099333	0.203313715	0.26065114	0.261537296	0.320209204	0.67165491	0.363958878	0.915950095	0.992824803	Bacteria.Bacteroidetes.Bacteroidia.Bacteroidales.Prevotellaceae	ATP6V0E2
21047	ENSG00000171160	rs11189303	0.122040662	0.225737053	0.715889985	0.614378088	0.314287429	-0.588314301	-0.092051144	-0.283412566	0.200604734	0.481033253	0.251817483	0.559802095	0.296639489	0.226055615	0.963604001	0.992824803	Bacteria.Bacteroidetes.Bacteroidia.Bacteroidales.Prevotellaceae	MORN4
21048	ENSG00000171206	rs12773600	0.89538468	0.211668304	0.446896713	0.873678016	-0.03302364	-0.347188039	0.228657207	-0.059545094	0.250161378	0.275237357	0.298803506	0.373050617	0.656682929	0.21796181	0.934569737	0.993229564	Bacteria.Bacteroidetes.Bacteroidia.Bacteroidales.Prevotellaceae	TRIM8
21049	ENSG00000171298	rs12450199	0.002674619	0.000269878	0.282705099	0.204031694	0.780909422	-0.928730068	-0.346576461	0.383203899	0.250070452	0.241057135	0.319945113	0.298667113	0.04395749	0.00366753	0.919671821	0.992824803	Bacteria.Bacteroidetes.Bacteroidia.Bacteroidales.Prevotellaceae	GAA
21050	ENSG00000171314	rs11189213	0.6264921	0.728705403	0.878271251	0.266807003	0.096408623	0.099336856	-0.036446753	-0.396898197	0.197157175	0.28516647	0.237028572	0.354352319	0.574317644	0.445803098	0.964712757	0.992824803	Bacteria.Bacteroidetes.Bacteroidia.Bacteroidales.Prevotellaceae	PGAM1
21051	ENSG00000171320	rs10093956	0.023129709	0.003817852	0.973817286	0.82708654	-0.592259066	0.619273752	-0.010715068	-0.056660899	0.254589222	0.206381094	0.325214758	0.258345788	0.139256806	0.020636925	0.967129273	0.992824803	Bacteria.Bacteroidetes.Bacteroidia.Bacteroidales.Prevotellaceae	ESCO2
21052	ENSG00000171345	rs11550883	0.423890871	0.140961419	0.483475521	0.890598619	-0.283962124	0.398771125	-0.330708714	-0.046056735	0.352852278	0.267563487	0.469248221	0.333534389	0.489658612	0.172931491	0.942590366	0.993229564	Bacteria.Bacteroidetes.Bacteroidia.Bacteroidales.Prevotellaceae	KRT19
21053	ENSG00000171403	rs4796675	0.38775233	0.025687408	0.786305099	0.218787202	-0.191628571	0.641102387	-0.069942529	-0.456394902	0.220379623	0.280773341	0.25692073	0.367538693	0.474928065	0.061348379	0.964712757	0.992824803	Bacteria.Bacteroidetes.Bacteroidia.Bacteroidales.Prevotellaceae	KRT9
21054	ENSG00000171421	rs4975844	0.036384011	0.03880694	0.624363099	0.999876259	0.741794285	-0.487574706	-0.20965272	-4.42E-05	0.347153921	0.23119381	0.426106397	0.283782583	0.171650763	0.077925603	0.954044635	0.997896032	Bacteria.Bacteroidetes.Bacteroidia.Bacteroidales.Prevotellaceae	MRPL36
21055	ENSG00000171428	rs4921578	0.108332271	0.096515319	0.573479005	0.571126877	0.837400261	-0.553642072	-0.341783905	0.219630076	0.514328086	0.328300179	0.604073733	0.385801912	0.281941166	0.137521195	0.954044635	0.992824803	Bacteria.Bacteroidetes.Bacteroidia.Bacteroidales.Prevotellaceae	NAT1
21056	ENSG00000171456	rs2295765	0.950807055	0.930487902	0.748301063	0.603822577	-0.026531552	-0.024259635	-0.187936476	0.185665907	0.428398333	0.27703226	0.583209434	0.356054019	0.670135387	0.505111169	0.964712757	0.992824803	Bacteria.Bacteroidetes.Bacteroidia.Bacteroidales.Prevotellaceae	ASXL1
21057	ENSG00000171462	rs3734687	0.128980753	0.142002793	0.46013689	0.847077147	0.370711145	-0.343729655	-0.218121517	0.055913699	0.241084603	0.23124668	0.293554344	0.288780445	0.298755797	0.173292758	0.937115509	0.993229564	Bacteria.Bacteroidetes.Bacteroidia.Bacteroidales.Prevotellaceae	DLK2
21058	ENSG00000171469	rs10401707	0.084409566	0.022940505	0.129035668	0.054394547	0.410425743	-0.725726832	-0.435325199	0.733511452	0.234199089	0.311513909	0.283146425	0.374414787	0.254892688	0.057627577	0.915950095	0.992824803	Bacteria.Bacteroidetes.Bacteroidia.Bacteroidales.Prevotellaceae	ZNF561
21059	ENSG00000171475	rs62065258	0.853313623	0.671392161	0.884379487	0.937095235	0.04598473	-0.169439495	0.044111521	0.037367959	0.2477236	0.397586866	0.302150173	0.471655033	0.643005726	0.425483899	0.964712757	0.996585489	Bacteria.Bacteroidetes.Bacteroidia.Bacteroidales.Prevotellaceae	WIPF2
21060	ENSG00000171488	rs4658317	0.510011543	0.347732189	0.67299467	0.778363326	-0.189646607	0.246258815	-0.14225239	0.091351647	0.286271504	0.260359409	0.335532454	0.323227076	0.527177118	0.294438591	0.960210321	0.992824803	Bacteria.Bacteroidetes.Bacteroidia.Bacteroidales.Prevotellaceae	LRRC8C
21061	ENSG00000171497	rs2070630	0.317244661	0.155579355	0.869632382	0.831716498	-0.230921503	0.372105709	-0.053401895	0.070837402	0.229113818	0.258987586	0.324089634	0.332013865	0.431439375	0.183287239	0.964712757	0.992824803	Bacteria.Bacteroidetes.Bacteroidia.Bacteroidales.Prevotellaceae	PPID
21062	ENSG00000171502	rs12080986	0.429217604	0.583318842	0.602228564	0.664720642	0.155627773	-0.298627459	-0.127158503	0.275050793	0.195634915	0.541679523	0.242781286	0.631732087	0.493053598	0.394408438	0.954044635	0.992824803	Bacteria.Bacteroidetes.Bacteroidia.Bacteroidales.Prevotellaceae	COL24A1
21063	ENSG00000171522	rs16870224	0.04187785	0.032956883	0.055244188	0.319392334	0.478233445	-1.004143194	-0.550743322	0.57206438	0.230391011	0.460812277	0.282137854	0.570130229	0.18345724	0.0705855	0.906346388	0.992824803	Bacteria.Bacteroidetes.Bacteroidia.Bacteroidales.Prevotellaceae	PTGER4
21064	ENSG00000171530	rs151700	0.26824164	0.234317028	0.706453226	0.91818301	-0.261049845	0.359701576	-0.110321408	0.034932614	0.233772971	0.299636142	0.291637445	0.338747713	0.401246632	0.230109982	0.960450358	0.993229564	Bacteria.Bacteroidetes.Bacteroidia.Bacteroidales.Prevotellaceae	TBCA
21065	ENSG00000171564	rs1800788	0.192941868	0.217008704	0.427783671	0.868121579	-0.282292516	0.484373578	0.207445938	-0.076912841	0.214579036	0.388547831	0.259961462	0.46137764	0.354316105	0.22051917	0.934569737	0.993229564	Bacteria.Bacteroidetes.Bacteroidia.Bacteroidales.Prevotellaceae	FGB
21066	ENSG00000171574	rs34188294	0.106586383	0.002198525	0.397774706	0.16273335	0.342573657	-1.012403856	-0.221328611	0.535002617	0.209344175	0.31748616	0.260014765	0.378909627	0.280647204	0.015206223	0.934569737	0.992824803	Bacteria.Bacteroidetes.Bacteroidia.Bacteroidales.Prevotellaceae	ZNF584
21067	ENSG00000171603	rs12034401	0.775749147	0.339229716	0.775436823	0.674458409	-0.060744882	0.582741724	0.076000322	-0.304658995	0.21235721	0.605274428	0.265308568	0.722037035	0.622029044	0.289404895	0.964712757	0.992824803	Bacteria.Bacteroidetes.Bacteroidia.Bacteroidales.Prevotellaceae	CLSTN1
21068	ENSG00000171649	rs58449774	0.915405385	0.593584924	0.722735368	0.638573608	0.02228118	-0.130919078	0.092548781	-0.135898576	0.208944125	0.244117347	0.259715877	0.287977504	0.661742284	0.398279673	0.964162686	0.992824803	Bacteria.Bacteroidetes.Bacteroidia.Bacteroidales.Prevotellaceae	ZIK1
21069	ENSG00000171757	rs9878797	0.863393903	0.865334553	0.427253216	0.174616809	0.051257713	-0.041553496	0.295846758	-0.422911327	0.296736264	0.244059144	0.3703138	0.308125917	0.646340458	0.487553419	0.934569737	0.992824803	Bacteria.Bacteroidetes.Bacteroidia.Bacteroidales.Prevotellaceae	LRRC34
21070	ENSG00000171763	rs60476496	0.00773123	0.000277402	0.129185912	0.266588854	-0.597867269	1.0353442	0.41056612	-0.386004641	0.217486403	0.269308485	0.267149209	0.344467839	0.078639374	0.003691786	0.915950095	0.992824803	Bacteria.Bacteroidetes.Bacteroidia.Bacteroidales.Prevotellaceae	SPATA5L1
21071	ENSG00000171792	rs2070990	0.561302172	0.645189234	0.217238247	0.078577385	-0.170465844	0.124870812	0.437972694	-0.616867285	0.291938829	0.269927019	0.351504155	0.345170238	0.548901349	0.418217729	0.915950095	0.992824803	Bacteria.Bacteroidetes.Bacteroidia.Bacteroidales.Prevotellaceae	RHNO1
21072	ENSG00000171798	rs77881117	0.669354445	0.336952519	0.657294195	0.955786599	-0.099851425	0.381785353	-0.127932038	-0.025959715	0.232763413	0.394669569	0.28703549	0.466431797	0.587891487	0.288515103	0.960210321	0.996585489	Bacteria.Bacteroidetes.Bacteroidia.Bacteroidales.Prevotellaceae	KNDC1
21073	ENSG00000171806	rs115789501	0.153504094	0.035104718	0.320733608	0.504624503	0.262317429	-1.174940512	-0.22841079	0.400803179	0.181643295	0.545938561	0.228275198	0.597359412	0.323008852	0.073484074	0.91988765	0.992824803	Bacteria.Bacteroidetes.Bacteroidia.Bacteroidales.Prevotellaceae	METTL18
21074	ENSG00000171848	rs6759180	0.008747438	0.025860857	0.051819915	0.131769843	1.228391741	-0.691350207	-1.115544613	0.554592256	0.45437536	0.303148096	0.563108881	0.363341152	0.081977187	0.061410776	0.906346388	0.992824803	Bacteria.Bacteroidetes.Bacteroidia.Bacteroidales.Prevotellaceae	RRM2
21075	ENSG00000171867	rs6052747	0.729747386	0.791626497	0.68696678	0.509870152	0.115712953	-0.070850218	0.182313248	-0.219856719	0.333511843	0.267068207	0.450398587	0.331762414	0.610110451	0.466470603	0.960210321	0.992824803	Bacteria.Bacteroidetes.Bacteroidia.Bacteroidales.Prevotellaceae	PRNP
21076	ENSG00000171873	rs1741296	0.310126193	0.200478292	0.961249634	0.938512265	0.289449639	-0.355629647	0.016483214	0.025756101	0.282957305	0.27497442	0.337956694	0.332598919	0.427773765	0.210840937	0.967129273	0.996585489	Bacteria.Bacteroidetes.Bacteroidia.Bacteroidales.Prevotellaceae	ADRA1D
21077	ENSG00000171903	rs12985091	0.001382978	4.01042456918496e-05	0.098558965	0.275011021	0.586414365	-0.829502646	0.378326131	-0.245457354	0.175473263	0.188221116	0.225742962	0.222965607	0.030322965	0.001018289	0.915950095	0.992824803	Bacteria.Bacteroidetes.Bacteroidia.Bacteroidales.Prevotellaceae	CYP4F11
21078	ENSG00000171916	rs3907609	0.063849411	0.079451152	0.74664495	0.494662933	-0.478941805	0.425724927	-0.110691144	0.211010966	0.25402945	0.238928207	0.341173502	0.307245829	0.222601085	0.123048498	0.964712757	0.992824803	Bacteria.Bacteroidetes.Bacteroidia.Bacteroidales.Prevotellaceae	LGALS9C
21079	ENSG00000171928	rs10886	3.86710716731968e-05	8.72280830523118e-06	0.006004479	0.015710062	1.407252751	-1.325190428	-1.034964057	0.786699963	0.318576713	0.274470108	0.364332637	0.317127781	0.003112998	0.000323703	0.906346388	0.953361504	Bacteria.Bacteroidetes.Bacteroidia.Bacteroidales.Prevotellaceae	TVP23B
21080	ENSG00000171943	rs1311664345	0.004689711	0.001477757	0.312924539	0.255474463	1.003103046	-0.884752834	-0.421914449	0.361004779	0.342513065	0.266470577	0.414862233	0.31466354	0.061924443	0.011704608	0.919671821	0.992824803	Bacteria.Bacteroidetes.Bacteroidia.Bacteroidales.Prevotellaceae	SRGAP2C
21081	ENSG00000171984	rs6116933	0.158433674	0.014122671	0.789574633	0.450619158	0.355309978	-0.990777352	-0.080517138	0.358644317	0.249031905	0.392830815	0.300476085	0.472546177	0.32668242	0.04482367	0.964712757	0.992824803	Bacteria.Bacteroidetes.Bacteroidia.Bacteroidales.Prevotellaceae	SHLD1
21082	ENSG00000172006	rs1736189	0.01088118	0.000164418	0.557500772	0.517789841	-0.653703225	0.938844533	0.177588589	-0.193283995	0.249330918	0.234683297	0.301200269	0.297222396	0.093864829	0.002666222	0.952324634	0.992824803	Bacteria.Bacteroidetes.Bacteroidia.Bacteroidales.Prevotellaceae	ZNF554
21083	ENSG00000172007	rs4359849	0.705455281	0.615297107	0.792919473	0.69298655	-0.146176918	0.145654515	0.118276547	-0.133570861	0.385047835	0.288449563	0.448691382	0.336818796	0.600803895	0.40837428	0.964712757	0.992824803	Bacteria.Bacteroidetes.Bacteroidia.Bacteroidales.Prevotellaceae	RAB33B
21084	ENSG00000172009	rs941408	0.095694044	0.003417585	0.795890127	0.39087696	-0.416119228	0.704338574	0.077057455	-0.253153292	0.246129695	0.231769905	0.296678702	0.293071088	0.266182098	0.019294246	0.964712757	0.992824803	Bacteria.Bacteroidetes.Bacteroidia.Bacteroidales.Prevotellaceae	THOP1
21085	ENSG00000172058	rs150490	0.001081648	0.00023699	0.564126796	0.672346526	1.711592201	-1.154310491	-0.327986296	0.144627144	0.500257189	0.296603694	0.565794827	0.34041644	0.026929414	0.003313949	0.954044635	0.992824803	Bacteria.Bacteroidetes.Bacteroidia.Bacteroidales.Prevotellaceae	SERF1A
21086	ENSG00000172061	rs4974516	0.951459712	0.881680045	0.61440376	0.503509598	-0.061963151	0.085661075	0.581724519	-0.439307651	1.013973311	0.573266947	1.14911723	0.653031228	0.670135387	0.493300981	0.954044635	0.992824803	Bacteria.Bacteroidetes.Bacteroidia.Bacteroidales.Prevotellaceae	LRRC15
21087	ENSG00000172062	rs150490	0.045017456	0.013190451	0.691471227	0.999678358	-1.101384448	0.814219409	-0.242947452	-0.000148387	0.538858883	0.319490732	0.609453648	0.366684231	0.188625375	0.043894089	0.960450358	0.997896032	Bacteria.Bacteroidetes.Bacteroidia.Bacteroidales.Prevotellaceae	SMN1
21088	ENSG00000172113	rs36075665	0.216148796	0.121819224	0.514728125	0.326255123	0.300390152	-0.426190127	0.199753616	-0.325526667	0.240506793	0.271866072	0.30493025	0.329095619	0.370791706	0.159266206	0.948153726	0.992824803	Bacteria.Bacteroidetes.Bacteroidia.Bacteroidales.Prevotellaceae	NME6
21089	ENSG00000172116	rs11127051	0.000115697	1.89044382214441e-06	0.489765442	0.323195688	-0.754481888	1.227869979	0.159477918	-0.277364137	0.183859744	0.234509729	0.229588284	0.278624273	0.00661201	9.85953002001164e-05	0.944725396	0.992824803	Bacteria.Bacteroidetes.Bacteroidia.Bacteroidales.Prevotellaceae	CD8B
21090	ENSG00000172123	rs772286	0.420978225	0.322010929	0.805533825	0.799613955	0.288263584	-0.245606334	-0.100426629	-0.076397752	0.355944501	0.246114266	0.406259238	0.299730088	0.489628074	0.281299563	0.964712757	0.992824803	Bacteria.Bacteroidetes.Bacteroidia.Bacteroidales.Prevotellaceae	SLFN12
21091	ENSG00000172171	rs2269915	0.086417603	0.033784956	0.107204573	0.799539612	0.438882492	-0.72712253	-0.478636961	0.129778907	0.252088451	0.335308986	0.293017971	0.508966492	0.257127373	0.07195609	0.915950095	0.992824803	Bacteria.Bacteroidetes.Bacteroidia.Bacteroidales.Prevotellaceae	TEFM
21092	ENSG00000172197	rs9350221	0.859656105	0.347293529	0.222524405	0.709105078	-0.072261742	0.302673254	-0.628755648	0.150211161	0.407074567	0.319711088	0.510506654	0.400886316	0.645078685	0.294325454	0.915950095	0.992824803	Bacteria.Bacteroidetes.Bacteroidia.Bacteroidales.Prevotellaceae	MBOAT1
21093	ENSG00000172201	rs1047033	0.423343656	0.718271554	0.156291639	0.331789779	-0.201394781	-0.116526068	0.448157251	-0.410790629	0.249957105	0.321590937	0.312465762	0.420109579	0.489658612	0.443540015	0.915950095	0.992824803	Bacteria.Bacteroidetes.Bacteroidia.Bacteroidales.Prevotellaceae	ID4
21094	ENSG00000172260	rs34579341	0.589480869	0.568398228	0.215428189	0.982860665	0.117264579	0.23093232	-0.32507371	-0.010091575	0.216244092	0.402789825	0.259856559	0.46795119	0.561472068	0.389229625	0.915950095	0.996827424	Bacteria.Bacteroidetes.Bacteroidia.Bacteroidales.Prevotellaceae	NEGR1
21095	ENSG00000172262	rs17243515	0.659013711	0.380359601	0.45333479	0.638548808	0.087388436	-0.361077316	-0.177348451	0.238259278	0.197127234	0.408808161	0.235086062	0.504848804	0.584886543	0.308657401	0.934569737	0.992824803	Bacteria.Bacteroidetes.Bacteroidia.Bacteroidales.Prevotellaceae	ZNF131
21096	ENSG00000172273	rs200907799	0.319485665	0.145261188	0.21077104	0.662286964	0.234885694	-0.458892297	0.404548945	-0.158902774	0.234137043	0.311287312	0.3200736	0.362159344	0.433081697	0.175745036	0.915950095	0.992824803	Bacteria.Bacteroidetes.Bacteroidia.Bacteroidales.Prevotellaceae	HINFP
21097	ENSG00000172301	rs11542477	0.347458709	0.290633677	0.609646747	0.502704936	-1.019578378	0.604218823	0.590546834	-0.412028773	1.077343198	0.5671252	1.151022357	0.61132396	0.452229041	0.262689201	0.954044635	0.992824803	Bacteria.Bacteroidetes.Bacteroidia.Bacteroidales.Prevotellaceae	COPRS
21098	ENSG00000172339	rs568063804	0.060779349	0.094255775	0.074904391	0.452398117	0.352042271	-0.738103164	-0.405156633	0.400920823	0.18448598	0.434642603	0.223832093	0.530339448	0.217156215	0.135939609	0.915950095	0.992824803	Bacteria.Bacteroidetes.Bacteroidia.Bacteroidales.Prevotellaceae	ALG14
21099	ENSG00000172346	rs4822042	0.317059138	0.232879274	0.845893416	0.689831767	-0.464753061	0.346583467	0.116883615	-0.152274267	0.4609368	0.287812352	0.598978519	0.379861063	0.431439375	0.229973854	0.964712757	0.992824803	Bacteria.Bacteroidetes.Bacteroidia.Bacteroidales.Prevotellaceae	CSDC2
21100	ENSG00000172354	rs11520986	0.866782023	0.313100277	0.76585289	0.909008216	-0.036693964	0.274284403	-0.080043981	-0.03959848	0.21788197	0.269798532	0.26765724	0.345127442	0.647168762	0.275921953	0.964712757	0.993229564	Bacteria.Bacteroidetes.Bacteroidia.Bacteroidales.Prevotellaceae	GNB2
21101	ENSG00000172366	rs7203410	0.423022836	0.830572123	0.928100139	0.560524974	0.169796452	-0.125268805	0.024158753	-0.371132662	0.210592991	0.583105492	0.266694152	0.634336788	0.489658612	0.478296369	0.967129273	0.992824803	Bacteria.Bacteroidetes.Bacteroidia.Bacteroidales.Prevotellaceae	MCRIP2
21102	ENSG00000172469	rs9374586	0.41143003	0.421234977	0.811926313	0.973496485	0.379735747	-0.27518866	-0.127763114	0.013286754	0.45933768	0.339988585	0.534772972	0.398385436	0.484948105	0.326917985	0.964712757	0.996770849	Bacteria.Bacteroidetes.Bacteroidia.Bacteroidales.Prevotellaceae	MANEA
21103	ENSG00000172478	rs10933517	0.00016053	4.50098745947411e-05	0.247059363	0.240901184	-0.98135281	0.894298751	0.383477792	-0.307176862	0.244876788	0.204434679	0.328310346	0.259538252	0.00840964	0.001113544	0.915950095	0.992824803	Bacteria.Bacteroidetes.Bacteroidia.Bacteroidales.Prevotellaceae	MAB21L4
21104	ENSG00000172497	rs34513795	0.332041684	0.393496101	0.822296324	0.016293857	-0.234374318	-0.329428881	0.066122036	1.097240438	0.239817015	0.383501749	0.293221577	0.444874193	0.441766899	0.315539761	0.964712757	0.953361504	Bacteria.Bacteroidetes.Bacteroidia.Bacteroidales.Prevotellaceae	ACOT12
21105	ENSG00000172500	rs656980	0.084288274	0.362120199	0.117617665	0.849319489	-0.417051534	0.395245952	0.463119637	-0.093103011	0.23788483	0.430648156	0.292025092	0.488100624	0.254892688	0.300038803	0.915950095	0.993229564	Bacteria.Bacteroidetes.Bacteroidia.Bacteroidales.Prevotellaceae	FIBP
21106	ENSG00000172543	rs687672	0.001297249	0.001051894	0.823952736	0.782445753	-1.746077997	1.013797358	0.130493327	-0.092852133	0.519246748	0.295534733	0.584218308	0.334868849	0.029125118	0.009560191	0.964712757	0.992824803	Bacteria.Bacteroidetes.Bacteroidia.Bacteroidales.Prevotellaceae	CTSW
21107	ENSG00000172548	rs6878502	0.048480448	0.118227322	0.759178529	0.326242287	0.764786944	-0.405436128	0.152381557	-0.319954288	0.380308714	0.256084748	0.494981578	0.323453501	0.194119581	0.156050312	0.964712757	0.992824803	Bacteria.Bacteroidetes.Bacteroidia.Bacteroidales.Prevotellaceae	NIPAL4
21108	ENSG00000172689	rs7935803	0.090954983	0.227682172	0.07163409	0.315202721	-0.449943498	0.351387888	0.576726916	-0.340231406	0.262229654	0.288530525	0.314921851	0.336135629	0.25947002	0.227060829	0.915950095	0.992824803	Bacteria.Bacteroidetes.Bacteroidia.Bacteroidales.Prevotellaceae	MS4A10
21109	ENSG00000172728	rs2732318	0.000287015	5.07531200554886e-05	0.849365447	0.782084873	1.051832477	-0.891878022	0.070788856	0.073527062	0.274330501	0.205478917	0.371231357	0.264722722	0.011640577	0.001194381	0.964712757	0.992824803	Bacteria.Bacteroidetes.Bacteroidia.Bacteroidales.Prevotellaceae	FUT10
21110	ENSG00000172731	rs7921619	0.077494064	0.15437557	0.024140898	0.064899734	0.673415997	-0.379063406	-1.075608242	0.618607253	0.375410109	0.263049783	0.465861977	0.329436574	0.243731987	0.182537703	0.906346388	0.992824803	Bacteria.Bacteroidetes.Bacteroidia.Bacteroidales.Prevotellaceae	LRRC20
21111	ENSG00000172765	rs1056190	0.123746608	0.01834418	0.656567435	0.323653802	0.299678098	-0.743391984	-0.108971571	0.360632263	0.192169461	0.307238242	0.243941127	0.362616458	0.29761783	0.051557314	0.960210321	0.992824803	Bacteria.Bacteroidetes.Bacteroidia.Bacteroidales.Prevotellaceae	TMCC1
21112	ENSG00000172785	rs28626566	5.9209553049826e-06	1.58722402979915e-06	0.229339487	0.369571803	1.631131145	-1.258462783	-0.484949828	0.259922664	0.330678325	0.238265131	0.399637311	0.287669012	0.001063472	8.75113426681035e-05	0.915950095	0.992824803	Bacteria.Bacteroidetes.Bacteroidia.Bacteroidales.Prevotellaceae	ZNG1A
21113	ENSG00000172803	rs11227332	0.131493871	0.000758844	0.974873162	0.751317183	-0.274414378	1.243148057	0.006932426	-0.132049168	0.179651851	0.351738567	0.219252067	0.414925505	0.301707036	0.007666784	0.967129273	0.992824803	Bacteria.Bacteroidetes.Bacteroidia.Bacteroidales.Prevotellaceae	SNX32
21114	ENSG00000172830	rs2228418	0.229685908	0.246093941	0.503237448	0.571134042	1.722734427	-0.859965849	-1.018002384	0.44807289	1.420738617	0.734731868	1.512293563	0.787098953	0.379489258	0.238070691	0.94782429	0.992824803	Bacteria.Bacteroidetes.Bacteroidia.Bacteroidales.Prevotellaceae	SSH3
21115	ENSG00000172889	rs4636297	0.155869559	0.167392786	0.789533042	0.776360343	-0.560567898	0.373487505	0.138404504	-0.097838631	0.390436492	0.267495376	0.516397175	0.342993764	0.324725508	0.189900708	0.964712757	0.992824803	Bacteria.Bacteroidetes.Bacteroidia.Bacteroidales.Prevotellaceae	EGFL7
21116	ENSG00000172890	rs3794057	0.919002758	0.004237381	0.060402456	0.721106816	-0.023540335	0.752061677	-0.525633794	-0.107684905	0.230593364	0.25370786	0.275041694	0.300349176	0.661766758	0.022383284	0.907600711	0.992824803	Bacteria.Bacteroidetes.Bacteroidia.Bacteroidales.Prevotellaceae	NADSYN1
21117	ENSG00000172893	rs11606033	0.440811443	0.095336858	0.187457395	0.593898551	-0.2586063	0.40801275	-0.526724709	0.152444791	0.333437267	0.241069264	0.395389445	0.284497243	0.498056693	0.136580091	0.915950095	0.992824803	Bacteria.Bacteroidetes.Bacteroidia.Bacteroidales.Prevotellaceae	DHCR7
21118	ENSG00000172954	rs13028836	0.63555751	0.493746205	0.826465989	0.58380122	-0.112391364	0.201712481	-0.065652156	0.214487814	0.236037301	0.293081476	0.298253432	0.389558975	0.577645124	0.360565267	0.964712757	0.992824803	Bacteria.Bacteroidetes.Bacteroidia.Bacteroidales.Prevotellaceae	LCLAT1
21119	ENSG00000172986	rs13081565	0.729023957	0.919331551	0.19661931	0.453933627	0.131720612	0.028829481	-0.606348297	0.250475879	0.378593774	0.283559199	0.464766566	0.332463418	0.610041937	0.502190867	0.915950095	0.992824803	Bacteria.Bacteroidetes.Bacteroidia.Bacteroidales.Prevotellaceae	GXYLT2
21120	ENSG00000172987	rs2796756	0.681970116	0.649890544	0.98090873	0.115245386	0.0924488	0.113947275	0.006617908	-0.512174191	0.224595935	0.249869568	0.275494706	0.320826286	0.591533707	0.419342102	0.969352667	0.992824803	Bacteria.Bacteroidetes.Bacteroidia.Bacteroidales.Prevotellaceae	HPSE2
21121	ENSG00000172992	rs12602966	0.192044751	0.605229045	0.435402576	0.6015795	0.322795966	-0.134777194	-0.242430547	-0.165012889	0.24486601	0.259474077	0.308894367	0.314492347	0.353520099	0.40398555	0.934569737	0.992824803	Bacteria.Bacteroidetes.Bacteroidia.Bacteroidales.Prevotellaceae	DCAKD
21122	ENSG00000173113	rs618850	0.601451694	0.527388065	0.662452909	0.794869133	0.102760525	-0.377817215	-0.106773882	0.170655321	0.195778743	0.5945985	0.243478792	0.653693473	0.566518238	0.371698677	0.960210321	0.992824803	Bacteria.Bacteroidetes.Bacteroidia.Bacteroidales.Prevotellaceae	TRMT112
21123	ENSG00000173175	rs62262433	0.321746482	0.68401556	0.334474188	0.979555201	0.369516624	-0.120027439	-0.431026019	0.008901557	0.37007697	0.293594771	0.443276409	0.346022444	0.434740201	0.430655169	0.921841647	0.996770849	Bacteria.Bacteroidetes.Bacteroidia.Bacteroidales.Prevotellaceae	ADCY5
21124	ENSG00000173208	rs12582802	0.528175825	0.733225288	0.907637263	0.960069649	-0.126379073	0.142856611	0.028380798	0.025997515	0.19927311	0.41733642	0.243669696	0.517264729	0.534244134	0.447185015	0.96507948	0.996585489	Bacteria.Bacteroidetes.Bacteroidia.Bacteroidales.Prevotellaceae	ABCD2
21125	ENSG00000173210	rs9512	0.267536003	0.352059097	0.411264247	0.677975658	0.309447478	-0.26524953	-0.279994305	0.135439068	0.276701351	0.282984418	0.338567336	0.324711789	0.401246632	0.296081058	0.934569737	0.992824803	Bacteria.Bacteroidetes.Bacteroidia.Bacteroidales.Prevotellaceae	ABLIM3
21126	ENSG00000173213	rs1311825136	0.003373514	1.62425961565833e-05	0.477887674	0.185195126	-0.575904701	1.577637702	0.1654518	-0.556754275	0.189228946	0.338654899	0.231780359	0.415760658	0.05103939	0.000505543	0.94014519	0.992824803	Bacteria.Bacteroidetes.Bacteroidia.Bacteroidales.Prevotellaceae	TUBB8B
21127	ENSG00000173214	rs12207339	0.287582585	0.133709928	0.458769268	0.255653886	0.238089601	-0.538898075	-0.198113845	0.507837891	0.222051312	0.354862683	0.265813007	0.44281687	0.414941678	0.167765047	0.937115509	0.992824803	Bacteria.Bacteroidetes.Bacteroidia.Bacteroidales.Prevotellaceae	MFSD4B
21128	ENSG00000173218	rs10801914	0.002575109	0.003459684	0.139824704	0.313064036	1.17719784	-0.749096517	-0.679404444	0.313280924	0.37542998	0.24684091	0.454533855	0.308134011	0.043751842	0.019351362	0.915950095	0.992824803	Bacteria.Bacteroidetes.Bacteroidia.Bacteroidales.Prevotellaceae	VANGL1
21129	ENSG00000173226	rs76808446	0.44156606	0.258665356	0.668731245	0.422355688	-0.155548414	0.491079429	-0.105294702	0.397378814	0.200891407	0.430950223	0.244960621	0.492144106	0.498359643	0.243663216	0.960210321	0.992824803	Bacteria.Bacteroidetes.Bacteroidia.Bacteroidales.Prevotellaceae	IQCB1
21130	ENSG00000173253	rs906773	0.146586607	0.003246129	0.96464283	0.547054777	-0.364176154	0.833583185	-0.013059775	-0.203976687	0.247864131	0.272709835	0.293482662	0.336957027	0.315043699	0.018754844	0.967129273	0.992824803	Bacteria.Bacteroidetes.Bacteroidia.Bacteroidales.Prevotellaceae	DMRT2
21131	ENSG00000173262	rs12579807	0.201736484	0.019979012	0.631238178	0.920940144	-0.294770701	0.597683542	-0.135626486	0.029741832	0.228563523	0.250546667	0.281228471	0.298505525	0.358728354	0.053398736	0.95536324	0.993229564	Bacteria.Bacteroidetes.Bacteroidia.Bacteroidales.Prevotellaceae	SLC2A14
21132	ENSG00000173272	rs10221892	0.82026421	0.934914485	0.787687145	0.576237523	-0.059047889	0.035167488	-0.084656226	0.274192706	0.258838626	0.428976064	0.313044313	0.488129193	0.634150178	0.506491469	0.964712757	0.992824803	Bacteria.Bacteroidetes.Bacteroidia.Bacteroidales.Prevotellaceae	MZT2A
21133	ENSG00000173376	rs17432229	0.772307802	0.333402156	0.511275839	0.637000217	-0.064640387	0.300818922	-0.177614678	0.180638664	0.222463166	0.308678329	0.268915021	0.380994422	0.620650668	0.287348194	0.948153726	0.992824803	Bacteria.Bacteroidetes.Bacteroidia.Bacteroidales.Prevotellaceae	NDNF
21134	ENSG00000173409	rs11122186	0.008216742	0.000301194	0.040792971	0.101849023	0.576846231	-1.582364727	-0.526614235	0.858916767	0.211562524	0.414273983	0.252303432	0.51760066	0.08020006	0.003927166	0.906346388	0.992824803	Bacteria.Bacteroidetes.Bacteroidia.Bacteroidales.Prevotellaceae	ARV1
21135	ENSG00000173421	rs35174559	0.410250464	0.273951884	0.50765702	0.601332005	-0.41500228	0.357250455	-0.39406084	0.201380861	0.500726415	0.32379286	0.591527846	0.383543097	0.484779817	0.253360881	0.94782429	0.992824803	Bacteria.Bacteroidetes.Bacteroidia.Bacteroidales.Prevotellaceae	IHO1
21136	ENSG00000173432	rs1829575	0.003886294	0.002280344	0.129930005	0.085859582	-1.17627389	0.823098141	0.773958652	-0.587981002	0.392817196	0.259116061	0.504599165	0.337115351	0.055524592	0.015531073	0.915950095	0.992824803	Bacteria.Bacteroidetes.Bacteroidia.Bacteroidales.Prevotellaceae	SAA1
21137	ENSG00000173517	rs11853696	0.744112321	0.974258771	0.896054232	0.556733802	0.076391142	0.007892625	-0.036707635	-0.18443885	0.233038059	0.243660326	0.279870157	0.312209178	0.615094231	0.515787667	0.96507948	0.992824803	Bacteria.Bacteroidetes.Bacteroidia.Bacteroidales.Prevotellaceae	PEAK1
21138	ENSG00000173531	rs147997200	0.015080905	0.000145975	0.132937766	0.061398945	0.491128602	-1.346031838	-0.378736879	0.779162451	0.196714469	0.333545611	0.24889276	0.409322154	0.109458208	0.002475336	0.915950095	0.992824803	Bacteria.Bacteroidetes.Bacteroidia.Bacteroidales.Prevotellaceae	MST1
21139	ENSG00000173535	rs4872052	0.6569301	0.639083017	0.915469247	0.222007891	-0.090072728	0.203159928	0.026380469	0.623534033	0.201862742	0.431163906	0.247573254	0.505695306	0.583913588	0.415795986	0.96507948	0.992824803	Bacteria.Bacteroidetes.Bacteroidia.Bacteroidales.Prevotellaceae	TNFRSF10C
21140	ENSG00000173540	rs12715437	0.421813244	0.566414638	0.540071656	0.794406845	0.498957241	-0.195673992	-0.469547004	0.112398145	0.617221084	0.339545419	0.762300516	0.429549202	0.489658612	0.388641041	0.950284553	0.992824803	Bacteria.Bacteroidetes.Bacteroidia.Bacteroidales.Prevotellaceae	GMPPB
21141	ENSG00000173545	rs41117	0.215451136	0.126709817	0.870713735	0.883386503	0.454255442	-0.39177229	-0.07237159	0.047013144	0.363139884	0.253240514	0.442921804	0.319263333	0.370564476	0.163009595	0.964712757	0.993229564	Bacteria.Bacteroidetes.Bacteroidia.Bacteroidales.Prevotellaceae	ZNF622
21142	ENSG00000173598	rs7487813	0.419349031	0.0608547	0.579463663	0.157503432	0.18473243	-1.039778065	-0.155289404	0.901041378	0.227303226	0.545053987	0.278813224	0.630094328	0.488376289	0.10455112	0.954044635	0.992824803	Bacteria.Bacteroidetes.Bacteroidia.Bacteroidales.Prevotellaceae	NUDT4
21143	ENSG00000173621	rs2513658	0.848172053	0.248977493	0.413956454	0.933971132	-0.076913937	0.285818224	-0.408151352	-0.027583983	0.400142669	0.245704927	0.496400284	0.331653623	0.641201791	0.238850117	0.934569737	0.996585489	Bacteria.Bacteroidetes.Bacteroidia.Bacteroidales.Prevotellaceae	LRFN4
21144	ENSG00000173638	rs2838951	0.292761401	0.181473671	0.734688427	0.71751256	-0.399525377	0.381059705	-0.147996382	0.123322948	0.376669628	0.282119167	0.434832356	0.339392894	0.418760112	0.19944763	0.964712757	0.992824803	Bacteria.Bacteroidetes.Bacteroidia.Bacteroidales.Prevotellaceae	SLC19A1
21145	ENSG00000173660	rs78684426	0.075663645	0.002670166	0.142574027	0.147279061	0.365589346	-0.914608969	-0.356256751	0.577779623	0.202512124	0.292832048	0.240023542	0.393931377	0.24141183	0.016776449	0.915950095	0.992824803	Bacteria.Bacteroidetes.Bacteroidia.Bacteroidales.Prevotellaceae	UQCRH
21146	ENSG00000173715	rs35287213	0.670707578	0.338448811	0.11499172	0.496706268	-0.091248398	-0.355225385	0.426188257	-0.313152376	0.213639285	0.368360521	0.266774717	0.458145066	0.5881772	0.288987272	0.915950095	0.992824803	Bacteria.Bacteroidetes.Bacteroidia.Bacteroidales.Prevotellaceae	C11orf80
21147	ENSG00000173744	rs7598597	0.505096476	0.441404052	0.759314754	0.914383548	-0.230562699	0.197190065	-0.135335445	0.033336017	0.34401424	0.254581024	0.439867572	0.308866507	0.525942362	0.337167454	0.964712757	0.993229564	Bacteria.Bacteroidetes.Bacteroidia.Bacteroidales.Prevotellaceae	AGFG1
21148	ENSG00000173757	rs9916125	0.439434286	0.086464041	0.529954944	0.372934244	0.158584106	-0.568838124	-0.149372735	0.384834515	0.203854632	0.326782628	0.236551759	0.428938185	0.497292893	0.128421459	0.948700196	0.992824803	Bacteria.Bacteroidetes.Bacteroidia.Bacteroidales.Prevotellaceae	STAT5B
21149	ENSG00000173786	rs35694494	0.077930275	0.048112597	0.158651248	0.099623548	-0.707497074	0.48695881	0.780555225	-0.556216675	0.395003228	0.241742933	0.547370879	0.332958337	0.243731987	0.089444906	0.915950095	0.992824803	Bacteria.Bacteroidetes.Bacteroidia.Bacteroidales.Prevotellaceae	CNP
21150	ENSG00000173809	rs12327661	0.347317153	0.028035009	0.47264033	0.47761043	0.201191808	-0.809761972	-0.182953281	0.313132655	0.212527615	0.360358105	0.253257936	0.438388287	0.452229041	0.064149933	0.939907828	0.992824803	Bacteria.Bacteroidetes.Bacteroidia.Bacteroidales.Prevotellaceae	TDRD12
21151	ENSG00000173826	rs867640	0.598125926	0.252133319	0.874270243	0.7719115	0.229732257	-0.312885224	0.084109251	0.099402015	0.433704124	0.270789278	0.529448847	0.341485397	0.56521037	0.240388615	0.964712757	0.992824803	Bacteria.Bacteroidetes.Bacteroidia.Bacteroidales.Prevotellaceae	KCNH6
21152	ENSG00000173898	rs508996	0.112975606	0.194827112	0.639345992	0.829507967	0.807258468	-0.366933026	-0.294017267	-0.079723684	0.502443877	0.280114517	0.624480037	0.3687476	0.285411723	0.208404466	0.95797441	0.992824803	Bacteria.Bacteroidetes.Bacteroidia.Bacteroidales.Prevotellaceae	SPTBN2
21153	ENSG00000173915	rs57963697	0.82062983	0.661440769	0.329803074	0.732712159	0.04508054	0.186846552	-0.237058027	0.166395105	0.198022192	0.424710244	0.241434523	0.485129871	0.634150178	0.422647378	0.920813083	0.992824803	Bacteria.Bacteroidetes.Bacteroidia.Bacteroidales.Prevotellaceae	ATP5MK
21154	ENSG00000173917	rs1042822	0.140965898	0.018009553	0.273743194	0.190818344	0.33391033	-0.921954234	-0.296406807	0.576422157	0.224046404	0.37988916	0.268529493	0.436039339	0.310663897	0.051107918	0.919671821	0.992824803	Bacteria.Bacteroidetes.Bacteroidia.Bacteroidales.Prevotellaceae	HOXB2
21155	ENSG00000173930	rs841923	0.069652387	0.003164957	0.581165261	0.539094683	-0.418542953	0.72790113	-0.155512255	0.185420947	0.226901251	0.237460382	0.28047395	0.300300846	0.231367573	0.018405386	0.954044635	0.992824803	Bacteria.Bacteroidetes.Bacteroidia.Bacteroidales.Prevotellaceae	SLCO4C1
21156	ENSG00000173950	rs1832666	0.00335099	0.00196427	0.051834106	0.539127956	0.65349064	-0.782372051	-0.528140265	0.198466698	0.214559278	0.24248976	0.266613295	0.321455691	0.05103939	0.014170264	0.906346388	0.992824803	Bacteria.Bacteroidetes.Bacteroidia.Bacteroidales.Prevotellaceae	XXYLT1
21157	ENSG00000173960	rs4665651	0.059474013	0.054640457	0.889255474	0.943530857	0.736011212	-0.784961131	-0.061202985	0.030974325	0.383689325	0.401096664	0.437810177	0.435601081	0.213950072	0.097720807	0.964712757	0.996585489	Bacteria.Bacteroidetes.Bacteroidia.Bacteroidales.Prevotellaceae	UBXN2A
21158	ENSG00000173992	rs1791684	0.865864756	0.862294655	0.318623695	0.272660049	-0.058665645	0.039685546	-0.460349294	0.357441528	0.345940553	0.227891115	0.458059118	0.323086622	0.646979712	0.487056875	0.91988765	0.992824803	Bacteria.Bacteroidetes.Bacteroidia.Bacteroidales.Prevotellaceae	CCS
21159	ENSG00000174007	rs9834389	0.555226173	0.510238476	0.707019997	0.913637235	0.127200666	-0.156533162	-0.104838924	0.031886908	0.21449676	0.236413977	0.277707166	0.292876947	0.546567193	0.365295339	0.960450358	0.993229564	Bacteria.Bacteroidetes.Bacteroidia.Bacteroidales.Prevotellaceae	CEP19
21160	ENSG00000174021	rs1533374	0.741594647	0.699397536	0.795226197	0.698453658	-0.130374477	0.103570784	0.121203875	-0.123862475	0.393699383	0.267041272	0.465098666	0.318308124	0.615094231	0.435930552	0.964712757	0.992824803	Bacteria.Bacteroidetes.Bacteroidia.Bacteroidales.Prevotellaceae	GNG5
21161	ENSG00000174080	rs1671064	0.232354133	0.082208771	0.375914382	0.120881103	-0.283661284	0.34162776	0.278803494	-0.417395786	0.235292458	0.193522946	0.312712261	0.265573633	0.379489258	0.125904651	0.929751415	0.992824803	Bacteria.Bacteroidetes.Bacteroidia.Bacteroidales.Prevotellaceae	CTSF
21162	ENSG00000174165	rs10896126	0.805781746	0.562223142	0.488391433	0.805888105	-0.051391594	-0.130047852	0.183717589	-0.07082723	0.208167085	0.223245485	0.263646155	0.287053655	0.629055651	0.386509762	0.944725396	0.992824803	Bacteria.Bacteroidetes.Bacteroidia.Bacteroidales.Prevotellaceae	ZDHHC24
21163	ENSG00000174177	rs61737996	0.619722495	0.037569355	0.728050405	0.3213577	-0.101721721	0.928874832	-0.087369851	-0.509889627	0.204001941	0.437535419	0.250183243	0.510249597	0.572059179	0.076880501	0.964712757	0.992824803	Bacteria.Bacteroidetes.Bacteroidia.Bacteroidales.Prevotellaceae	CTU2
21164	ENSG00000174227	rs59564702	0.033005835	0.831984817	0.002575069	0.271305358	0.46477576	0.082366638	-0.81938628	0.509296569	0.213352406	0.386677324	0.261316871	0.459035225	0.164009891	0.478505285	0.770629799	0.992824803	Bacteria.Bacteroidetes.Bacteroidia.Bacteroidales.Prevotellaceae	PIGG
21165	ENSG00000174236	rs4931245	0.816601038	0.929140859	0.976292543	0.692180512	-0.08210349	0.022750024	-0.013586226	0.128295431	0.352585813	0.254841624	0.455426423	0.322622309	0.633203219	0.505079758	0.967129273	0.992824803	Bacteria.Bacteroidetes.Bacteroidia.Bacteroidales.Prevotellaceae	REP15
21166	ENSG00000174255	rs2279827	0.129040064	0.123766655	0.564426782	0.846986009	0.385857153	-0.446985819	-0.184634357	0.068014511	0.250974101	0.286646549	0.31875066	0.351066248	0.298755797	0.16054146	0.954044635	0.993229564	Bacteria.Bacteroidetes.Bacteroidia.Bacteroidales.Prevotellaceae	ZNF80
21167	ENSG00000174306	rs59596298	0.155696583	0.15936202	0.851564648	0.953655562	-0.357488769	0.454119243	0.06040812	0.021945629	0.248885785	0.319006839	0.321543936	0.376157801	0.324634104	0.185456901	0.964712757	0.996585489	Bacteria.Bacteroidetes.Bacteroidia.Bacteroidales.Prevotellaceae	ZHX3
21168	ENSG00000174327	rs33979567	0.642775267	0.500223586	0.896256009	0.721403374	-0.112519869	0.296718239	-0.039685304	0.177221415	0.24146034	0.437684034	0.303164732	0.494846442	0.580151619	0.362216111	0.96507948	0.992824803	Bacteria.Bacteroidetes.Bacteroidia.Bacteroidales.Prevotellaceae	SLC16A13
21169	ENSG00000174358	rs71575539	0.236310563	0.093119804	0.546296415	0.269040741	0.442939492	-0.79244588	-0.270484927	0.627296281	0.370565943	0.464995429	0.445978056	0.562698096	0.381907315	0.135210754	0.951222148	0.992824803	Bacteria.Bacteroidetes.Bacteroidia.Bacteroidales.Prevotellaceae	SLC6A19
21170	ENSG00000174373	rs4982308	0.263061974	0.999236547	0.02110298	0.143286422	0.269536109	0.000317441	-0.70885747	0.597065265	0.238746159	0.33048434	0.299917653	0.402994866	0.397050224	0.521994084	0.906346388	0.992824803	Bacteria.Bacteroidetes.Bacteroidia.Bacteroidales.Prevotellaceae	RALGAPA1
21171	ENSG00000174456	rs10849686	0.433888722	0.117897826	0.99228208	0.947752408	0.147441672	-0.449946274	0.002249897	0.022688305	0.187242753	0.28393916	0.2316996	0.344895544	0.49492931	0.155935381	0.970510259	0.996585489	Bacteria.Bacteroidetes.Bacteroidia.Bacteroidales.Prevotellaceae	C12orf76
21172	ENSG00000174501	rs62155511	0.646263205	0.896511026	0.289271914	0.478330831	0.133670447	-0.038704816	-0.370165995	0.243820399	0.289892163	0.296407407	0.346453074	0.341911891	0.580670319	0.496203301	0.919671821	0.992824803	Bacteria.Bacteroidetes.Bacteroidia.Bacteroidales.Prevotellaceae	ANKRD36C
21173	ENSG00000174514	rs1980	0.242565132	0.271372543	0.851962025	0.951272255	0.653497075	-0.375012393	-0.126843909	-0.025440566	0.554125315	0.338051085	0.677006442	0.414709243	0.385138698	0.252008113	0.964712757	0.996585489	Bacteria.Bacteroidetes.Bacteroidia.Bacteroidales.Prevotellaceae	MFSD4A
21174	ENSG00000174547	rs4930376	0.007407397	0.008279998	0.040462863	0.099387055	0.892500222	-0.531291719	-0.83163593	0.425249742	0.322826079	0.195057321	0.397765171	0.254378297	0.077287805	0.032433386	0.906346388	0.992824803	Bacteria.Bacteroidetes.Bacteroidia.Bacteroidales.Prevotellaceae	MRPL11
21175	ENSG00000174567	rs12094062	0.536897889	0.980365052	0.193993887	0.637900152	-0.144629762	-0.013589878	0.386340047	-0.284854345	0.232970807	0.55006081	0.294372186	0.602412869	0.538302667	0.517315736	0.915950095	0.992824803	Bacteria.Bacteroidetes.Bacteroidia.Bacteroidales.Prevotellaceae	GOLT1A
21176	ENSG00000174586	rs4801266	0.005258198	0.005734316	0.168056489	0.488751342	0.802222248	-0.732368103	-0.47204821	0.222826842	0.277763813	0.25632185	0.338621698	0.320036173	0.064184782	0.027055307	0.915950095	0.992824803	Bacteria.Bacteroidetes.Bacteroidia.Bacteroidales.Prevotellaceae	ZNF497
21177	ENSG00000174607	rs114748764	0.718263548	0.015798079	0.928156658	0.312821909	-0.086310377	0.602152212	0.025416726	-0.417024525	0.238194001	0.242948534	0.28080255	0.409966397	0.605064759	0.047866536	0.967129273	0.992824803	Bacteria.Bacteroidetes.Bacteroidia.Bacteroidales.Prevotellaceae	UGT8
21178	ENSG00000174652	rs11086035	0.013547479	0.002381507	0.441119749	0.369667899	-0.592139115	0.634933629	0.223349597	-0.235253285	0.23329012	0.200803087	0.288173881	0.260418817	0.104177297	0.015719301	0.934569737	0.992824803	Bacteria.Bacteroidetes.Bacteroidia.Bacteroidales.Prevotellaceae	ZNF266
21179	ENSG00000174695	rs1993948	0.766785136	0.799653951	0.088632107	0.181812691	0.097029472	0.064797434	-0.682829694	0.419359022	0.325791461	0.254270626	0.395023582	0.310718668	0.620111084	0.468033891	0.915950095	0.992824803	Bacteria.Bacteroidetes.Bacteroidia.Bacteroidales.Prevotellaceae	TMEM167A
21180	ENSG00000174720	rs62317773	0.3510747	0.313095934	0.532744886	0.568894098	-0.274897205	0.228542497	-0.233540326	0.159438498	0.292674301	0.224802693	0.372371805	0.27844882	0.454582205	0.275921953	0.949148752	0.992824803	Bacteria.Bacteroidetes.Bacteroidia.Bacteroidales.Prevotellaceae	LARP7
21181	ENSG00000174780	rs55915354	0.1273434	0.650016676	0.236993687	0.288151111	0.330529898	-0.165420332	-0.321301508	-0.478738693	0.214016542	0.362882702	0.269199108	0.447021194	0.297923928	0.419342102	0.915950095	0.992824803	Bacteria.Bacteroidetes.Bacteroidia.Bacteroidales.Prevotellaceae	SRP72
21182	ENSG00000174791	rs490972	0.748793723	0.811461927	0.691810787	0.70911561	0.097778024	-0.063876876	-0.155143489	0.127748574	0.304043739	0.266695465	0.389642772	0.340950697	0.616733811	0.471796872	0.960450358	0.992824803	Bacteria.Bacteroidetes.Bacteroidia.Bacteroidales.Prevotellaceae	RIN1
21183	ENSG00000174827	rs900347	0.241472293	0.50636474	0.467682807	0.765562999	-0.428233905	0.221582365	0.308890586	0.116926606	0.362265245	0.331605282	0.4228227	0.390489833	0.385097004	0.364197487	0.939907828	0.992824803	Bacteria.Bacteroidetes.Bacteroidia.Bacteroidales.Prevotellaceae	PDZK1
21184	ENSG00000174837	rs330880	0.1245534	0.011414275	0.418699993	0.072406989	-0.333957147	0.649984989	0.247452892	-0.556330151	0.214619248	0.249636524	0.304050662	0.304631281	0.29761783	0.039974177	0.934569737	0.992824803	Bacteria.Bacteroidetes.Bacteroidia.Bacteroidales.Prevotellaceae	ADGRE1
21185	ENSG00000174903	rs79770412	0.869770744	0.132170489	0.574112325	0.011209425	0.03177167	0.576239841	0.135673711	-1.183388718	0.19302517	0.377922054	0.240189333	0.453303236	0.648027425	0.166700625	0.954044635	0.953361504	Bacteria.Bacteroidetes.Bacteroidia.Bacteroidales.Prevotellaceae	RAB1B
21186	ENSG00000174915	rs55961417	0.010594103	0.020065091	0.217147773	0.69474378	0.755643487	-0.669995487	-0.443003584	0.138200651	0.287107764	0.281062713	0.355471024	0.350609382	0.093472037	0.053547626	0.915950095	0.992824803	Bacteria.Bacteroidetes.Bacteroidia.Bacteroidales.Prevotellaceae	PTDSS2
21187	ENSG00000174951	rs12611028	0.822401611	0.703291692	0.22354426	0.225099161	0.053656277	0.109211019	-0.354958729	0.436576288	0.238085037	0.285471757	0.288845449	0.356469055	0.635128972	0.437792135	0.915950095	0.992824803	Bacteria.Bacteroidetes.Bacteroidia.Bacteroidales.Prevotellaceae	FUT1
21188	ENSG00000174989	rs60940473	0.04363969	0.222813813	0.164513053	0.850769821	0.390844716	-0.560626812	-0.331707174	-0.101607872	0.189947813	0.455478855	0.235937599	0.53792905	0.185991038	0.224292194	0.915950095	0.993229564	Bacteria.Bacteroidetes.Bacteroidia.Bacteroidales.Prevotellaceae	FBXW8
21189	ENSG00000174992	rs113137773	0.35467444	0.103565147	0.843104572	0.922012771	-0.233310936	0.550031183	0.059551627	-0.039022768	0.250275472	0.33315292	0.299680955	0.39705892	0.458535172	0.142649302	0.964712757	0.993229564	Bacteria.Bacteroidetes.Bacteroidia.Bacteroidales.Prevotellaceae	ZG16
21190	ENSG00000174996	rs2298466	0.255751617	0.335078556	0.782689334	0.246910205	0.235717859	-0.302780245	0.073199959	-0.441113188	0.20558041	0.311778129	0.264297504	0.377533852	0.393286784	0.287882972	0.964712757	0.992824803	Bacteria.Bacteroidetes.Bacteroidia.Bacteroidales.Prevotellaceae	KLC2
21191	ENSG00000175066	rs6765793	0.980799793	0.821863859	0.890286241	0.610487908	0.0135253	0.079865299	0.08822417	-0.215004989	0.559845069	0.353292004	0.637072289	0.420051437	0.676064145	0.475187197	0.964712757	0.992824803	Bacteria.Bacteroidetes.Bacteroidia.Bacteroidales.Prevotellaceae	GK5
21192	ENSG00000175104	rs5030437	0.082417018	0.114115123	0.849428355	0.613109884	-1.198233429	0.606462759	-0.150672236	0.228542147	0.67923932	0.378683814	0.790490492	0.44980599	0.252424614	0.152923726	0.964712757	0.992824803	Bacteria.Bacteroidetes.Bacteroidia.Bacteroidales.Prevotellaceae	TRAF6
21193	ENSG00000175106	rs190206	0.408631284	0.050615941	0.126253323	0.141373888	0.17546191	-0.424719868	0.388092235	-0.37822274	0.210971373	0.21325172	0.250554547	0.254043935	0.483998467	0.092758369	0.915950095	0.992824803	Bacteria.Bacteroidetes.Bacteroidia.Bacteroidales.Prevotellaceae	TVP23C
21194	ENSG00000175137	rs61840342	0.752176034	0.156414844	0.536999157	0.024670309	0.064958307	0.715612842	0.1610611	-1.31211579	0.204844343	0.499092851	0.259503268	0.570494066	0.618030163	0.184159096	0.949830218	0.992824803	Bacteria.Bacteroidetes.Bacteroidia.Bacteroidales.Prevotellaceae	SH3BP5L
21195	ENSG00000175164	rs8176645	0.001685896	7.32878700503574e-05	0.75025337	0.799177204	0.954476668	-0.839690511	0.124486232	0.068849338	0.291264872	0.198244301	0.389436647	0.269514969	0.034884683	0.00152415	0.964712757	0.992824803	Bacteria.Bacteroidetes.Bacteroidia.Bacteroidales.Prevotellaceae	ABO
21196	ENSG00000175198	rs2277437	0.141918396	0.45060715	0.262147731	0.903646663	0.382048481	-0.253051151	-0.348388157	0.048722369	0.256970625	0.333408794	0.307994351	0.40091016	0.311670413	0.340511696	0.919671821	0.993229564	Bacteria.Bacteroidetes.Bacteroidia.Bacteroidales.Prevotellaceae	PCCA
21197	ENSG00000175220	rs4491174	0.382338553	0.817688269	0.349360638	0.797096125	0.182180324	-0.081287244	-0.243907033	0.117862903	0.207126922	0.351200784	0.258751616	0.456543004	0.472207289	0.474369652	0.925178754	0.992824803	Bacteria.Bacteroidetes.Bacteroidia.Bacteroidales.Prevotellaceae	ARHGAP1
21198	ENSG00000175221	rs55639032	0.060397848	0.036793013	0.445037485	0.596165005	0.412910576	-0.637703742	-0.205936529	0.185708302	0.216054472	0.299113872	0.268009935	0.348719015	0.216653553	0.075612556	0.934569737	0.992824803	Bacteria.Bacteroidetes.Bacteroidia.Bacteroidales.Prevotellaceae	MED16
21199	ENSG00000175224	rs376869514	0.482827921	0.067900246	0.710764962	0.731503695	0.173315117	-0.740957795	0.107791233	0.178020705	0.245554676	0.39909305	0.289406535	0.516593191	0.515623438	0.111324062	0.961253159	0.992824803	Bacteria.Bacteroidetes.Bacteroidia.Bacteroidales.Prevotellaceae	ATG13
21200	ENSG00000175287	rs57294583	0.489368133	0.348265054	0.530577545	0.598378248	0.194171755	-0.210915433	-0.212238915	0.14769222	0.279277786	0.223240601	0.336619587	0.279016122	0.51840843	0.294631227	0.948700196	0.992824803	Bacteria.Bacteroidetes.Bacteroidia.Bacteroidales.Prevotellaceae	PHYHD1
21201	ENSG00000175322	rs9958799	0.91862161	0.374340636	0.650005734	0.415098817	0.020931369	0.252727365	-0.112754181	-0.284906349	0.204073074	0.282526378	0.247340628	0.347361317	0.661742284	0.305643415	0.960210321	0.992824803	Bacteria.Bacteroidetes.Bacteroidia.Bacteroidales.Prevotellaceae	ZNF519
21202	ENSG00000175334	rs12794370	0.681735942	0.990879162	0.793177028	0.262108586	0.105870674	0.002462177	0.085061492	-0.310693116	0.257002687	0.214557951	0.323098872	0.274647102	0.591533707	0.520162877	0.964712757	0.992824803	Bacteria.Bacteroidetes.Bacteroidia.Bacteroidales.Prevotellaceae	BANF1
21203	ENSG00000175376	rs1047464	0.474199428	0.191611867	0.622642502	0.8443858	0.214580696	-0.457528285	0.177216232	-0.078374661	0.298091902	0.346728576	0.358397459	0.397694707	0.513200276	0.205878138	0.954044635	0.993229564	Bacteria.Bacteroidetes.Bacteroidia.Bacteroidales.Prevotellaceae	EIF1AD
21204	ENSG00000175390	rs12294650	0.985914216	0.580651015	0.618147449	0.31867334	0.00378786	-0.216236999	-0.140100323	0.459858913	0.213727059	0.38946285	0.279708289	0.457618482	0.677176327	0.393569907	0.954044635	0.992824803	Bacteria.Bacteroidetes.Bacteroidia.Bacteroidales.Prevotellaceae	EIF3F
21205	ENSG00000175455	rs7633013	0.004576819	0.055519533	0.026198618	0.218464315	0.847110743	-0.406669661	-0.848089153	0.31655342	0.288403723	0.20857305	0.372751897	0.254742402	0.061216465	0.098290936	0.906346388	0.992824803	Bacteria.Bacteroidetes.Bacteroidia.Bacteroidales.Prevotellaceae	CCDC14
21206	ENSG00000175482	rs72932730	0.961840859	0.726773723	0.913261669	0.850068194	-0.011186105	0.12299996	0.030787176	-0.0936998	0.232905933	0.350494442	0.281546736	0.493712706	0.671148466	0.445369752	0.96507948	0.993229564	Bacteria.Bacteroidetes.Bacteroidia.Bacteroidales.Prevotellaceae	POLD4
21207	ENSG00000175489	rs3859570	0.295402261	0.258359867	0.822536021	0.90528139	0.338890083	-0.380386316	-0.089876047	0.045391307	0.321270608	0.333594484	0.399107645	0.379978851	0.420293825	0.243663216	0.964712757	0.993229564	Bacteria.Bacteroidetes.Bacteroidia.Bacteroidales.Prevotellaceae	LRRC25
21208	ENSG00000175518	rs11038373	0.316025826	0.229319683	0.304312188	0.201091536	-0.22132591	0.338848018	-0.277732485	0.422522069	0.219036683	0.279225766	0.268233126	0.327146801	0.431415075	0.227979689	0.919671821	0.992824803	Bacteria.Bacteroidetes.Bacteroidia.Bacteroidales.Prevotellaceae	UBQLNL
21209	ENSG00000175536	rs601904	0.009747877	0.000314528	0.360330617	0.729563369	-0.802200382	0.793727547	-0.340958261	0.092127986	0.301220642	0.208519226	0.370107039	0.265346222	0.087541576	0.003993097	0.925178754	0.992824803	Bacteria.Bacteroidetes.Bacteroidia.Bacteroidales.Prevotellaceae	LIPT2
21210	ENSG00000175567	rs632862	0.330869476	0.174325023	0.810036495	0.586971051	-0.244032397	0.391184728	0.073301116	-0.195751921	0.249090358	0.284814772	0.303701341	0.358554558	0.440985918	0.195299187	0.964712757	0.992824803	Bacteria.Bacteroidetes.Bacteroidia.Bacteroidales.Prevotellaceae	UCP2
21211	ENSG00000175581	rs7125433	0.459213443	0.040326759	0.940923009	0.417261056	-0.174412629	0.570061384	0.02062309	-0.280211428	0.234245165	0.272464605	0.277203368	0.343233782	0.507849381	0.080061039	0.967129273	0.992824803	Bacteria.Bacteroidetes.Bacteroidia.Bacteroidales.Prevotellaceae	MRPL48
21212	ENSG00000175634	rs10274	0.891906221	0.906877982	0.877175182	0.892577673	0.037436726	-0.032949483	-0.053452342	0.04775408	0.274410583	0.280577883	0.344495888	0.352238335	0.655504736	0.498865459	0.964712757	0.993229564	Bacteria.Bacteroidetes.Bacteroidia.Bacteroidales.Prevotellaceae	RPS6KB2
21213	ENSG00000175643	rs918737	0.624929285	0.391747737	0.381844312	0.433634739	-0.211687749	0.224962924	-0.429261757	0.241835302	0.430947686	0.260917554	0.487532583	0.306947011	0.573559918	0.31459143	0.931405083	0.992824803	Bacteria.Bacteroidetes.Bacteroidia.Bacteroidales.Prevotellaceae	RMI2
