## Supplemental Table 7 for "Host genotypes interact with microbial communities to modulate gene expression in the human intestine" (part 7 of 72)

	pid	sid	Intercept_pval	dosage_pval	microbe_pval	interaction_pval	Intercept_effect	dosage_effect	microbe_effect	interaction_effect	Intercept_SE	dosage_SE	microbe_SE	interaction_SE	Intercept_qval	dosage_qval	microbe_qval	interaction_qval	microbe	symbol
21214	ENSG00000175691	rs12608874	0.040755948	0.002368904	0.594760531	0.404471416	-0.502535911	1.053082989	0.160684638	-0.349992945	0.240721675	0.332858353	0.300578051	0.417089777	0.18138648	0.015719301	0.954044635	0.992824803	Bacteria.Bacteroidetes.Bacteroidia.Bacteroidales.Prevotellaceae	ZNF77
21215	ENSG00000175697	rs1849933	0.748231718	0.914851879	0.012297014	0.041876791	-0.109358275	-0.026668319	1.27958735	-0.71928258	0.33926666	0.248453016	0.496855676	0.346515616	0.616597705	0.501154817	0.906346388	0.992824803	Bacteria.Bacteroidetes.Bacteroidia.Bacteroidales.Prevotellaceae	GPR156
21216	ENSG00000175727	rs1043771	0.097552511	0.227441631	0.424040871	0.333175025	0.363858088	-0.439203142	-0.210567981	-0.47204607	0.216446728	0.360448453	0.261737598	0.484149899	0.268676723	0.226938225	0.934569737	0.992824803	Bacteria.Bacteroidetes.Bacteroidia.Bacteroidales.Prevotellaceae	MLXIP
21217	ENSG00000175764	rs10985521	0.206112665	0.004831195	0.948693463	0.432459708	-0.290011431	0.697053509	-0.019103371	-0.261135411	0.227087182	0.238867002	0.295733473	0.330593939	0.362373039	0.023961656	0.967129273	0.992824803	Bacteria.Bacteroidetes.Bacteroidia.Bacteroidales.Prevotellaceae	TTLL11
21218	ENSG00000175768	rs28516560	0.832818462	0.746944204	0.883303036	0.345201218	0.042195642	0.129730268	-0.036291658	-0.44581995	0.199094139	0.400346146	0.246276813	0.468863078	0.636914158	0.451422711	0.964712757	0.992824803	Bacteria.Bacteroidetes.Bacteroidia.Bacteroidales.Prevotellaceae	TOMM5
21219	ENSG00000175826	rs2074218	0.698393118	0.728821902	0.585507198	0.601682424	0.205269805	-0.118752128	-0.318881827	0.203843446	0.527401369	0.341054533	0.581805027	0.388608419	0.598147094	0.445803098	0.954044635	0.992824803	Bacteria.Bacteroidetes.Bacteroidia.Bacteroidales.Prevotellaceae	CTDNEP1
21220	ENSG00000175893	rs12552212	0.210388132	0.029091632	0.61074726	0.748689683	-0.250774932	0.707388087	0.123965554	-0.131459523	0.198241215	0.316978524	0.242365728	0.408602111	0.366685305	0.065659283	0.954044635	0.992824803	Bacteria.Bacteroidetes.Bacteroidia.Bacteroidales.Prevotellaceae	ZDHHC21
21221	ENSG00000175970	rs114986764	0.504354009	0.751948533	0.850019421	0.568722489	-0.150015976	0.150558317	0.052962788	0.31081839	0.223442347	0.474331193	0.278973847	0.542582254	0.525942362	0.453311361	0.964712757	0.992824803	Bacteria.Bacteroidetes.Bacteroidia.Bacteroidales.Prevotellaceae	UNC119B
21222	ENSG00000176018	rs1673378	0.180954788	0.209348788	0.066630145	0.074785857	0.348212512	-0.295895155	-0.611494989	0.534423576	0.257490017	0.233370147	0.327797308	0.295123373	0.34576144	0.216381584	0.915950095	0.992824803	Bacteria.Bacteroidetes.Bacteroidia.Bacteroidales.Prevotellaceae	LYSMD3
21223	ENSG00000176022	rs190796582	0.271625616	0.016542712	0.499090382	0.327272401	0.232796632	-1.042794859	-0.170506894	0.491816868	0.209964013	0.423822607	0.250845776	0.498263445	0.40343738	0.048562454	0.947819861	0.992824803	Bacteria.Bacteroidetes.Bacteroidia.Bacteroidales.Prevotellaceae	B3GALT6
21224	ENSG00000176049	rs2436340	0.00278189	0.00068258	0.312431361	0.5216514	-0.865585109	0.916439753	0.316671202	-0.18471743	0.278376365	0.256876307	0.311058409	0.286696985	0.045130544	0.007006315	0.919671821	0.992824803	Bacteria.Bacteroidetes.Bacteroidia.Bacteroidales.Prevotellaceae	JAKMIP2
21225	ENSG00000176092	rs12035758	0.309563762	0.164562255	0.649186224	0.848488533	0.197157265	-0.529841809	-0.109195293	0.08975772	0.192509333	0.376911945	0.238933154	0.467949773	0.427773765	0.188391168	0.960210321	0.993229564	Bacteria.Bacteroidetes.Bacteroidia.Bacteroidales.Prevotellaceae	CRYBG2
21226	ENSG00000176101	rs72763290	0.124964429	0.074814054	0.398529651	0.431319661	-0.332394974	0.559912392	0.227525422	-0.299549888	0.213852602	0.309229733	0.267725165	0.378283928	0.29761783	0.118627881	0.934569737	0.992824803	Bacteria.Bacteroidetes.Bacteroidia.Bacteroidales.Prevotellaceae	SSNA1
21227	ENSG00000176148	rs10836019	0.455279232	0.191582562	0.596398456	0.336767481	-0.220576798	0.333794562	0.184942561	-0.301503074	0.293655974	0.252942561	0.347502374	0.311557788	0.506866057	0.205878138	0.954044635	0.992824803	Bacteria.Bacteroidetes.Bacteroidia.Bacteroidales.Prevotellaceae	TCP11L1
21228	ENSG00000176208	rs6505216	0.608297602	0.209217125	0.09454151	0.943464675	0.114093962	0.347928857	-0.486274826	-0.023828858	0.221540192	0.274328429	0.286603748	0.334719293	0.567570354	0.216361384	0.915950095	0.996585489	Bacteria.Bacteroidetes.Bacteroidia.Bacteroidales.Prevotellaceae	ATAD5
21229	ENSG00000176209	rs2974349	0.123223449	0.008912198	0.748445799	0.510032164	0.527402832	-0.673912798	0.141781091	0.207458954	0.337718777	0.249916242	0.44024105	0.31317455	0.29761783	0.03372165	0.964712757	0.992824803	Bacteria.Bacteroidetes.Bacteroidia.Bacteroidales.Prevotellaceae	SMIM19
21230	ENSG00000176222	rs108775	0.084588342	0.03365359	0.288576456	0.153059138	0.375411185	-0.371851024	0.320696318	-0.356816589	0.214345028	0.171346142	0.299716083	0.246808231	0.254892688	0.07183848	0.919671821	0.992824803	Bacteria.Bacteroidetes.Bacteroidia.Bacteroidales.Prevotellaceae	ZNF404
21231	ENSG00000176244	rs7923825	0.199093994	0.083204495	0.687362157	0.697839504	-0.36413895	0.729024358	0.136587037	-0.198139697	0.280677407	0.41434481	0.337884714	0.508099886	0.358728354	0.126337935	0.960210321	0.992824803	Bacteria.Bacteroidetes.Bacteroidia.Bacteroidales.Prevotellaceae	ACBD7
21232	ENSG00000176386	rs1143245	0.486928424	0.663423306	0.315570471	0.884416876	-0.20631789	-0.137643696	0.349628025	0.05778107	0.295081716	0.314837888	0.345683775	0.395911282	0.517703723	0.422794194	0.91988765	0.993229564	Bacteria.Bacteroidetes.Bacteroidia.Bacteroidales.Prevotellaceae	CDC26
21233	ENSG00000176393	rs11810017	0.110348798	0.009361889	0.49174243	0.240641918	-0.367648438	0.523953564	-0.188848489	0.290190624	0.227122093	0.195632897	0.27311781	0.245049781	0.283457601	0.034741958	0.944725396	0.992824803	Bacteria.Bacteroidetes.Bacteroidia.Bacteroidales.Prevotellaceae	RNPEP
21234	ENSG00000176399	rs2247403	0.052961238	0.001915141	0.808365208	0.878677373	-0.391680292	0.929522022	-0.059471503	-0.052715477	0.198701491	0.287347992	0.244210481	0.343987745	0.201873033	0.013893551	0.964712757	0.993229564	Bacteria.Bacteroidetes.Bacteroidia.Bacteroidales.Prevotellaceae	DMRTA1
21235	ENSG00000176406	rs2441814	0.305411584	0.256478534	0.376466255	0.36329087	-0.438992484	0.360038189	-0.447776168	0.333229065	0.42495032	0.314491137	0.502820366	0.363968831	0.425326183	0.242375907	0.929751415	0.992824803	Bacteria.Bacteroidetes.Bacteroidia.Bacteroidales.Prevotellaceae	RIMS2
21236	ENSG00000176454	rs2279686	0.918426081	0.422580285	0.003773086	0.02153452	0.032273491	0.20536152	-1.168073892	0.758727025	0.313897634	0.254459072	0.388745361	0.322131525	0.661742284	0.327501961	0.846866354	0.992824803	Bacteria.Bacteroidetes.Bacteroidia.Bacteroidales.Prevotellaceae	LPCAT4
21237	ENSG00000176473	rs12892489	0.592884533	0.262987603	0.389561706	0.618226388	-0.142196963	0.275851097	-0.280259854	0.148349315	0.264643397	0.24430133	0.3235476	0.296243985	0.562583013	0.246475123	0.932215058	0.992824803	Bacteria.Bacteroidetes.Bacteroidia.Bacteroidales.Prevotellaceae	WDR25
21238	ENSG00000176476	rs193628	0.012654658	0.005335769	0.333401839	0.452632048	-0.792006164	0.8074662	0.36294209	-0.253575402	0.308845989	0.280084781	0.372424323	0.335604811	0.102004656	0.025805857	0.921390931	0.992824803	Bacteria.Bacteroidetes.Bacteroidia.Bacteroidales.Prevotellaceae	SGF29
21239	ENSG00000176485	rs2003932	0.259396377	0.012244294	0.755316561	0.701120695	0.226627489	-1.031540939	0.075864648	-0.185030607	0.19918705	0.4002858	0.242413681	0.479967102	0.394851042	0.041933635	0.964712757	0.992824803	Bacteria.Bacteroidetes.Bacteroidia.Bacteroidales.Prevotellaceae	PLAAT3
21240	ENSG00000176532	rs4719976	0.915527624	0.683028586	0.827108617	0.585620477	-0.040519008	-0.114252499	0.097419322	0.177889964	0.380523259	0.278547754	0.444241767	0.324661396	0.661742284	0.430191566	0.964712757	0.992824803	Bacteria.Bacteroidetes.Bacteroidia.Bacteroidales.Prevotellaceae	PRR15
21241	ENSG00000176624	rs11082862	0.925946114	0.792157598	0.931859354	0.557797739	-0.030342614	0.094728211	0.03469969	-0.240788536	0.32518869	0.358010173	0.404247993	0.408699741	0.664672857	0.466470603	0.967129273	0.992824803	Bacteria.Bacteroidetes.Bacteroidia.Bacteroidales.Prevotellaceae	MEX3C
21242	ENSG00000176681	rs62073897	0.008292504	0.001069889	0.786753458	0.969041401	0.915376566	-0.909719641	0.111695853	0.012346901	0.336138107	0.265616472	0.411178302	0.316909222	0.08020006	0.009576088	0.964712757	0.996585489	Bacteria.Bacteroidetes.Bacteroidia.Bacteroidales.Prevotellaceae	LRRC37A
21243	ENSG00000176720	rs6437264	0.403647959	0.465886546	0.356005349	0.366433421	0.391647953	-0.279271008	0.572057049	-0.436139764	0.46590907	0.380733814	0.61536377	0.47952483	0.481726561	0.346714348	0.925178754	0.992824803	Bacteria.Bacteroidetes.Bacteroidia.Bacteroidales.Prevotellaceae	BOK
21244	ENSG00000176732	rs33913065	0.375017902	0.054526806	0.369236341	0.401979231	-0.172366505	0.603991723	-0.215120501	0.327646489	0.192965284	0.308476331	0.237916462	0.388384464	0.468544323	0.097698639	0.929325005	0.992824803	Bacteria.Bacteroidetes.Bacteroidia.Bacteroidales.Prevotellaceae	PFN4
21245	ENSG00000176749	rs4287613	0.400967059	0.333845419	0.860970442	0.878558207	-0.265517721	0.254654029	-0.064113406	0.046953943	0.314058881	0.261548758	0.364623122	0.306088581	0.479562031	0.28747344	0.964712757	0.993229564	Bacteria.Bacteroidetes.Bacteroidia.Bacteroidales.Prevotellaceae	CDK5R1
21246	ENSG00000176890	rs12958458	0.069891972	0.214999061	0.068645686	0.837864473	0.390808683	-0.277879443	-0.469032321	0.073905566	0.212052259	0.221920373	0.253330065	0.359729456	0.231857129	0.219749924	0.915950095	0.993229564	Bacteria.Bacteroidetes.Bacteroidia.Bacteroidales.Prevotellaceae	TYMS
21247	ENSG00000176907	rs2242277	0.829842796	0.364781865	0.32226293	0.470271382	-0.051360704	0.288679483	-0.30240424	0.276689283	0.238034642	0.316297479	0.303188687	0.380965147	0.636120014	0.301467511	0.91988765	0.992824803	Bacteria.Bacteroidetes.Bacteroidia.Bacteroidales.Prevotellaceae	TCIM
21248	ENSG00000176915	rs11147064	0.008180544	0.012235137	0.814248564	0.769351382	1.636691048	-0.863584821	-0.175303012	-0.125300051	0.599910348	0.335073885	0.743110272	0.425537402	0.08020006	0.041933635	0.964712757	0.992824803	Bacteria.Bacteroidetes.Bacteroidia.Bacteroidales.Prevotellaceae	ANKLE2
21249	ENSG00000176920	rs492602	2.55988692179755e-05	2.86956274544359e-05	0.017791703	0.100440518	1.246729665	-1.211912212	-0.76874955	0.521386818	0.275049791	0.269258621	0.316133159	0.312876943	0.002348326	0.000814331	0.906346388	0.992824803	Bacteria.Bacteroidetes.Bacteroidia.Bacteroidales.Prevotellaceae	FUT2
21250	ENSG00000176927	rs9897206	0.001513352	0.00050452	0.171986842	0.268615907	1.013366887	-0.828993822	-0.499707356	0.302609164	0.305924365	0.226387968	0.361825855	0.271203788	0.032524939	0.005795132	0.915950095	0.992824803	Bacteria.Bacteroidetes.Bacteroidia.Bacteroidales.Prevotellaceae	EFCAB5
21251	ENSG00000176953	rs8061590	0.43042506	0.00175192	0.131666352	0.795946726	-0.144460416	0.594249989	-0.344543422	-0.058162126	0.182075076	0.182043387	0.225666088	0.223993396	0.493327644	0.013002747	0.915950095	0.992824803	Bacteria.Bacteroidetes.Bacteroidia.Bacteroidales.Prevotellaceae	NFATC2IP
21252	ENSG00000176974	rs672356	0.948259013	0.73585832	0.48832073	0.401317837	0.019911978	0.091200846	-0.248002324	0.307274212	0.305659324	0.269194066	0.355840672	0.363721483	0.669979261	0.447722573	0.944725396	0.992824803	Bacteria.Bacteroidetes.Bacteroidia.Bacteroidales.Prevotellaceae	SHMT1
21253	ENSG00000176978	rs4567	0.69407413	0.53257392	0.47928746	0.453486606	0.124020372	-0.162753854	-0.29356105	0.243589141	0.313908507	0.259396702	0.412563748	0.32300112	0.5966812	0.374396438	0.940854209	0.992824803	Bacteria.Bacteroidetes.Bacteroidia.Bacteroidales.Prevotellaceae	DPP7
21254	ENSG00000177042	rs12364022	0.756252905	0.162621501	0.146296559	0.831138308	-0.075128648	0.368224588	-0.457971764	0.068952859	0.241015187	0.260720516	0.311475364	0.32205722	0.618195247	0.187912494	0.915950095	0.992824803	Bacteria.Bacteroidetes.Bacteroidia.Bacteroidales.Prevotellaceae	TMEM80
21255	ENSG00000177054	rs2042687	0.059882377	0.213195364	0.10706537	0.557445744	0.833052321	-0.341436028	-0.848337133	0.195549302	0.434992698	0.271593817	0.519135598	0.331616217	0.215111365	0.218601078	0.915950095	0.992824803	Bacteria.Bacteroidetes.Bacteroidia.Bacteroidales.Prevotellaceae	ZDHHC13
21256	ENSG00000177096	rs2013960	0.859184682	0.751014809	0.349051832	0.501335151	0.052574153	0.082353263	-0.345145407	0.224973271	0.29516562	0.258445552	0.365915385	0.332719767	0.644917388	0.452889951	0.925178754	0.992824803	Bacteria.Bacteroidetes.Bacteroidia.Bacteroidales.Prevotellaceae	PHETA2
21257	ENSG00000177150	rs3826559	0.035011861	0.021066518	0.657001073	0.494223164	0.602866426	-0.661775272	-0.144235603	-0.230534403	0.279975642	0.279914573	0.323319187	0.335330202	0.170385323	0.054861632	0.960210321	0.992824803	Bacteria.Bacteroidetes.Bacteroidia.Bacteroidales.Prevotellaceae	FAM210A
21258	ENSG00000177302	rs8076336	0.064079123	0.093961751	0.195176502	0.492051549	0.579107809	-0.406536642	-0.476702037	0.218482666	0.307429927	0.239176365	0.36420012	0.316202034	0.222640158	0.135843694	0.915950095	0.992824803	Bacteria.Bacteroidetes.Bacteroidia.Bacteroidales.Prevotellaceae	TOP3A
21259	ENSG00000177363	rs11231184	0.535028134	0.659553295	0.939659092	0.644435767	-0.142820132	0.108182935	-0.021654868	0.149242445	0.229000215	0.244448095	0.284963484	0.321874635	0.537714419	0.422140227	0.967129273	0.992824803	Bacteria.Bacteroidetes.Bacteroidia.Bacteroidales.Prevotellaceae	LRRN4CL
21260	ENSG00000177380	rs3795055	0.46400483	0.277247091	0.399339635	0.431498938	-0.344416069	0.324717527	-0.456334616	0.271771092	0.467563749	0.296352364	0.537889147	0.343337957	0.510397623	0.255862788	0.934569737	0.992824803	Bacteria.Bacteroidetes.Bacteroidia.Bacteroidales.Prevotellaceae	PPFIA3
21261	ENSG00000177409	rs1133906	0.745054783	0.719115945	0.997407387	0.507474266	0.071894451	-0.155698972	-0.000878862	-0.329349624	0.220161318	0.431051647	0.269433629	0.494175802	0.615266512	0.443788941	0.971790675	0.992824803	Bacteria.Bacteroidetes.Bacteroidia.Bacteroidales.Prevotellaceae	SAMD9L
21262	ENSG00000177425	rs4842318	0.465670448	0.838407948	0.18113044	0.385029822	0.304992436	-0.072729874	-0.704056036	0.37675308	0.415597943	0.355214602	0.520835451	0.430788326	0.510872498	0.47951751	0.915950095	0.992824803	Bacteria.Bacteroidetes.Bacteroidia.Bacteroidales.Prevotellaceae	PAWR
21263	ENSG00000177455	rs2070962	0.750728278	0.979085325	0.989618879	0.52738351	0.076728135	-0.007588607	-0.003745653	-0.211244548	0.240505972	0.288356531	0.286774539	0.332447269	0.617545322	0.517052417	0.970510259	0.992824803	Bacteria.Bacteroidetes.Bacteroidia.Bacteroidales.Prevotellaceae	CD19
21264	ENSG00000177459	rs2444886	0.217393854	0.64971252	0.767430757	0.524241279	0.446117785	-0.133730975	-0.127860175	-0.215769967	0.358163771	0.293092339	0.430538446	0.336993126	0.370791706	0.419342102	0.964712757	0.992824803	Bacteria.Bacteroidetes.Bacteroidia.Bacteroidales.Prevotellaceae	ERICH5
21265	ENSG00000177465	rs12433922	0.118230008	0.497779334	0.244355658	0.82833405	-0.342986851	0.177340605	0.327474033	0.07020232	0.216641658	0.260101417	0.278745802	0.322452185	0.291740645	0.361525945	0.915950095	0.992824803	Bacteria.Bacteroidetes.Bacteroidia.Bacteroidales.Prevotellaceae	ACOT4
21266	ENSG00000177483	rs10194926	0.454707801	0.664412117	0.203903339	0.837328583	0.126858611	0.132205816	-0.268558135	-0.083177692	0.168673262	0.303350363	0.20925267	0.403507812	0.506822256	0.423144867	0.915950095	0.993229564	Bacteria.Bacteroidetes.Bacteroidia.Bacteroidales.Prevotellaceae	RBM44
21267	ENSG00000177494	rs73230108	0.297813292	0.073834126	0.557598631	0.30825308	-0.216333604	0.508583345	0.147300378	-0.394301002	0.206120994	0.279909469	0.249891976	0.38395546	0.422136426	0.117557051	0.952324634	0.992824803	Bacteria.Bacteroidetes.Bacteroidia.Bacteroidales.Prevotellaceae	ZBED2
21268	ENSG00000177570	rs2514594	0.038775342	0.060446326	0.566320229	0.714454613	1.76206314	-0.875051432	-0.637283474	0.220079301	0.835379394	0.457957319	1.105583444	0.598887344	0.176316466	0.104146828	0.954044635	0.992824803	Bacteria.Bacteroidetes.Bacteroidia.Bacteroidales.Prevotellaceae	SAMD12
21269	ENSG00000177576	rs28480366	0.025628322	0.029277511	0.038215311	0.047106978	-0.522087577	0.683117821	0.573086938	-0.713584833	0.228555302	0.306469157	0.270886255	0.352599279	0.145443994	0.06585799	0.906346388	0.992824803	Bacteria.Bacteroidetes.Bacteroidia.Bacteroidales.Prevotellaceae	C18orf32
21270	ENSG00000177599	rs286238	0.025496538	0.141604757	0.390231729	0.990276296	0.429673321	-0.474115539	-0.203978628	0.004393912	0.18792416	0.318640897	0.235819291	0.359152075	0.145443994	0.173292758	0.932398852	0.997300974	Bacteria.Bacteroidetes.Bacteroidia.Bacteroidales.Prevotellaceae	ZNF491
21271	ENSG00000177600	rs10902222	0.752414494	0.798029731	0.087867072	0.026861153	0.116864257	-0.065783948	0.809331202	-0.756400175	0.368895672	0.256019439	0.467055754	0.333969911	0.618030163	0.467650607	0.915950095	0.992824803	Bacteria.Bacteroidetes.Bacteroidia.Bacteroidales.Prevotellaceae	RPLP2
21272	ENSG00000177602	rs170313	0.552631535	0.199549143	0.825395503	0.649498765	-0.177868142	0.32740253	-0.080798319	-0.139370808	0.29797438	0.252620071	0.364773658	0.305252955	0.545807667	0.210465893	0.964712757	0.992824803	Bacteria.Bacteroidetes.Bacteroidia.Bacteroidales.Prevotellaceae	HASPIN
21273	ENSG00000177646	rs1683780	0.300359542	0.974934736	0.527532866	0.493178476	0.273718257	0.010240081	-0.209889499	-0.262412127	0.262186021	0.324659237	0.330434619	0.380773692	0.423121974	0.516003968	0.948700196	0.992824803	Bacteria.Bacteroidetes.Bacteroidia.Bacteroidales.Prevotellaceae	ACAD9
21274	ENSG00000177663	rs9605216	0.399607275	0.139437873	0.592083124	0.529104703	0.190133478	-0.429424595	-0.142408063	0.224083705	0.224241449	0.287007455	0.264461667	0.354132217	0.479562031	0.171933526	0.954044635	0.992824803	Bacteria.Bacteroidetes.Bacteroidia.Bacteroidales.Prevotellaceae	IL17RA
21275	ENSG00000177675	rs7486323	0.048000925	0.083041458	0.300215453	0.659637879	0.483923063	-0.4277861	-0.303340477	0.131299001	0.240112222	0.243002823	0.290472875	0.296759522	0.193234117	0.126337935	0.919671821	0.992824803	Bacteria.Bacteroidetes.Bacteroidia.Bacteroidales.Prevotellaceae	CD163L1
21276	ENSG00000177683	rs40940	0.466956879	0.186108307	0.088761022	0.085811312	-0.165511367	0.374228714	-0.50235097	0.644440373	0.22618853	0.280046991	0.290735038	0.369427784	0.510872498	0.202673143	0.915950095	0.992824803	Bacteria.Bacteroidetes.Bacteroidia.Bacteroidales.Prevotellaceae	THAP5
21277	ENSG00000177685	rs61876746	0.60042844	0.099368442	0.304679334	0.880846258	-0.170080094	0.547552266	-0.399532628	0.059622843	0.323123976	0.327519506	0.386162768	0.396198712	0.566518238	0.139558376	0.919671821	0.993229564	Bacteria.Bacteroidetes.Bacteroidia.Bacteroidales.Prevotellaceae	CRACR2B
21278	ENSG00000177692	rs28360608	0.133226508	0.139976199	0.884656347	0.754871066	-0.312065685	0.600378444	-0.038598526	0.142872348	0.205234161	0.401820258	0.265027077	0.455668615	0.303161196	0.172377018	0.964712757	0.992824803	Bacteria.Bacteroidetes.Bacteroidia.Bacteroidales.Prevotellaceae	DNAJC28
21279	ENSG00000177697	rs1130276	0.075151632	0.029930536	0.621062332	0.53972596	-0.828142227	0.629323056	0.261306452	-0.206183236	0.457912168	0.283511367	0.526063864	0.334448303	0.240966998	0.066464368	0.954044635	0.992824803	Bacteria.Bacteroidetes.Bacteroidia.Bacteroidales.Prevotellaceae	CD151
21280	ENSG00000177700	rs1130719	0.862007562	0.856566134	0.315016108	0.181474755	-0.067885794	0.045230444	0.451237713	-0.399784493	0.389009395	0.249249581	0.445632396	0.295982889	0.646006241	0.485300142	0.91988765	0.992824803	Bacteria.Bacteroidetes.Bacteroidia.Bacteroidales.Prevotellaceae	POLR2L
21281	ENSG00000177721	rs316396	0.024940877	0.023543326	0.152611673	0.141604299	-1.553832282	0.875368808	1.083732775	-0.629267874	0.676908176	0.377460046	0.748782926	0.422914309	0.144150709	0.058097204	0.915950095	0.992824803	Bacteria.Bacteroidetes.Bacteroidia.Bacteroidales.Prevotellaceae	ANXA2R
21282	ENSG00000177830	rs4963179	0.060656713	0.104637297	0.54131402	0.7829162	0.563087998	-0.369289646	-0.221209579	-0.079044819	0.294939215	0.224386288	0.360236547	0.285707213	0.217156215	0.143818106	0.950284553	0.992824803	Bacteria.Bacteroidetes.Bacteroidia.Bacteroidales.Prevotellaceae	CHID1
21283	ENSG00000177868	rs56361642	0.596286344	0.363287722	0.885842831	0.930254419	-0.123946188	0.255568137	-0.040927642	0.030606475	0.232820508	0.279141983	0.283961066	0.348336753	0.564320304	0.300490083	0.964712757	0.995480461	Bacteria.Bacteroidetes.Bacteroidia.Bacteroidales.Prevotellaceae	SVBP
21284	ENSG00000177963	rs72878032	0.569854026	0.657562891	0.389360547	0.770174254	0.112354451	0.242553431	-0.221580684	-0.178176363	0.196709276	0.544663321	0.255695968	0.607344227	0.552190113	0.421285479	0.932215058	0.992824803	Bacteria.Bacteroidetes.Bacteroidia.Bacteroidales.Prevotellaceae	RIC8A
21285	ENSG00000177984	rs4112632	0.260460022	0.305085454	0.712963596	0.915876242	-0.858234244	0.435719716	0.306926222	-0.05004178	0.756019934	0.421495595	0.830675432	0.471908796	0.394851042	0.272181839	0.962290655	0.993229564	Bacteria.Bacteroidetes.Bacteroidia.Bacteroidales.Prevotellaceae	LCN15
21286	ENSG00000177990	rs1812210	0.187299826	0.014634166	0.738296497	0.350582071	0.232950234	-0.664966844	-0.07339697	0.302369254	0.174802364	0.265100911	0.218741192	0.321591653	0.35252773	0.045701245	0.964712757	0.992824803	Bacteria.Bacteroidetes.Bacteroidia.Bacteroidales.Prevotellaceae	DPY19L2
21287	ENSG00000178026	rs737128	0.762994449	0.427810711	0.338522314	0.856515818	-0.082472025	-0.31421097	0.316877843	0.08060311	0.272347167	0.393777521	0.328645366	0.444018792	0.619701852	0.329826059	0.923441429	0.993229564	Bacteria.Bacteroidetes.Bacteroidia.Bacteroidales.Prevotellaceae	LRRC75B
21288	ENSG00000178028	rs12419	0.396210252	0.49625998	0.724121492	0.929160187	0.173910572	-0.192893246	-0.091019123	0.030217501	0.203628835	0.281911357	0.256762993	0.338583541	0.477610397	0.361102001	0.964710007	0.995480461	Bacteria.Bacteroidetes.Bacteroidia.Bacteroidales.Prevotellaceae	DMAP1
21289	ENSG00000178033	rs475168	0.245254671	0.346472205	0.738123902	0.538284003	0.740713194	-0.348127591	0.276779339	-0.289426753	0.631709924	0.367094009	0.824306313	0.467807148	0.385808223	0.293758406	0.964712757	0.992824803	Bacteria.Bacteroidetes.Bacteroidia.Bacteroidales.Prevotellaceae	CALHM5
21290	ENSG00000178053	rs2248924	0.24539087	0.096811665	0.901050968	0.748511007	-0.282025019	0.349163397	-0.037941414	0.096391844	0.240592387	0.207235881	0.303968055	0.299384377	0.385808223	0.137521195	0.96507948	0.992824803	Bacteria.Bacteroidetes.Bacteroidia.Bacteroidales.Prevotellaceae	MLF1
21291	ENSG00000178078	rs4807560	0.632479805	0.639299768	0.991071509	0.686112621	-0.17387111	0.124973014	0.004629461	0.128206785	0.361848815	0.26540063	0.412109698	0.315819117	0.576311454	0.415796819	0.970510259	0.992824803	Bacteria.Bacteroidetes.Bacteroidia.Bacteroidales.Prevotellaceae	STAP2
21292	ENSG00000178149	rs8926	0.806978375	0.598751181	0.984429267	0.733208543	-0.168086672	0.220671148	0.015155401	-0.162327619	0.685161572	0.41731219	0.773570578	0.474187383	0.62924884	0.40104886	0.969698828	0.992824803	Bacteria.Bacteroidetes.Bacteroidia.Bacteroidales.Prevotellaceae	DALRD3
21293	ENSG00000178163	rs68050111	0.367032386	0.027503427	0.491153365	0.250273064	0.169954251	-0.90199885	-0.157964181	0.576670992	0.187095654	0.399987348	0.228140551	0.497110143	0.464965426	0.063637765	0.944725396	0.992824803	Bacteria.Bacteroidetes.Bacteroidia.Bacteroidales.Prevotellaceae	ZNF518B
21294	ENSG00000178184	rs73496417	0.13364333	0.0066177	0.791381885	0.103506684	-0.28652263	1.038279017	0.063415358	-0.693600052	0.188641352	0.37006794	0.238755621	0.420039722	0.303161196	0.02920082	0.964712757	0.992824803	Bacteria.Bacteroidetes.Bacteroidia.Bacteroidales.Prevotellaceae	PARD6G
21295	ENSG00000178202	rs74822968	0.150088692	0.438456391	0.415334245	0.281604639	0.315491358	-0.246770644	-0.215880018	-0.42435209	0.21662029	0.316535363	0.263337126	0.390841589	0.318218667	0.335886384	0.934569737	0.992824803	Bacteria.Bacteroidetes.Bacteroidia.Bacteroidales.Prevotellaceae	POGLUT3
21296	ENSG00000178209	rs7013938	0.941115577	0.827970748	0.40428492	0.322297197	0.0224479	-0.054628318	0.30910021	-0.319208381	0.302719977	0.25037943	0.36821059	0.320059256	0.66758658	0.477368154	0.934569737	0.992824803	Bacteria.Bacteroidetes.Bacteroidia.Bacteroidales.Prevotellaceae	PLEC
21297	ENSG00000178252	rs6781790	0.116263068	0.180032292	0.571569629	0.214160271	0.796233805	-0.412870273	0.32041859	-0.434535686	0.500183692	0.304647488	0.563496494	0.346387381	0.288948621	0.199079366	0.954044635	0.992824803	Bacteria.Bacteroidetes.Bacteroidia.Bacteroidales.Prevotellaceae	WDR6
21298	ENSG00000178295	rs300170	0.002739534	0.034349726	0.009180594	0.150239831	0.98870799	-0.601110983	-1.022421843	0.469688375	0.317441037	0.278106243	0.380715088	0.322615374	0.044732007	0.072761067	0.906346388	0.992824803	Bacteria.Bacteroidetes.Bacteroidia.Bacteroidales.Prevotellaceae	GEN1
21299	ENSG00000178381	rs6945392	8.08867633456613e-05	9.79217020044847e-07	0.253652951	0.051494756	1.578720423	-1.432008165	-0.509057833	0.622058628	0.37523616	0.264803208	0.441996137	0.313555756	0.005215251	6.09552927354064e-05	0.919671821	0.992824803	Bacteria.Bacteroidetes.Bacteroidia.Bacteroidales.Prevotellaceae	ZFAND2A
21300	ENSG00000178445	rs1755604	0.051083058	0.005280742	0.286847633	0.185759308	-0.506472317	0.9216505	0.324977581	-0.519644381	0.254828564	0.319283209	0.302620445	0.388553577	0.197314165	0.025603893	0.919671821	0.992824803	Bacteria.Bacteroidetes.Bacteroidia.Bacteroidales.Prevotellaceae	GLDC
21301	ENSG00000178449	rs1554844	0.591455982	0.615695107	0.628568308	0.461685258	-0.125282182	0.125642613	-0.139968201	0.226773088	0.232263438	0.249099675	0.287972442	0.306258315	0.562288395	0.40837428	0.95536324	0.992824803	Bacteria.Bacteroidetes.Bacteroidia.Bacteroidales.Prevotellaceae	COX14
21302	ENSG00000178467	rs6781790	0.896642129	0.925533685	0.849357305	0.968289187	0.088787395	0.038907549	-0.146263095	-0.018815521	0.680814918	0.414664768	0.766991859	0.47147818	0.656903755	0.504383028	0.964712757	0.996585489	Bacteria.Bacteroidetes.Bacteroidia.Bacteroidales.Prevotellaceae	P4HTM
21303	ENSG00000178538	rs10101374	0.301873782	0.123344257	0.654396787	0.665271474	-0.392887242	0.431042292	-0.205240212	0.149082898	0.377524761	0.276105547	0.456356728	0.343012076	0.423973713	0.160360918	0.960210321	0.992824803	Bacteria.Bacteroidetes.Bacteroidia.Bacteroidales.Prevotellaceae	CA8
21304	ENSG00000178607	rs9911085	0.164508651	0.158301989	0.819259186	0.689084659	0.296138642	-0.453385484	-0.060832303	-0.148599605	0.210636086	0.317669596	0.265151423	0.369753498	0.333602598	0.184910162	0.964712757	0.992824803	Bacteria.Bacteroidetes.Bacteroidia.Bacteroidales.Prevotellaceae	ERN1
21305	ENSG00000178700	rs61739170	0.220297679	0.177362208	0.973276988	0.763258109	0.28190602	-0.563046239	-0.009522107	-0.143381751	0.227775068	0.412877373	0.283161564	0.47403318	0.373786908	0.197267604	0.967129273	0.992824803	Bacteria.Bacteroidetes.Bacteroidia.Bacteroidales.Prevotellaceae	DHFR2
21306	ENSG00000178773	rs464274	0.844648617	0.618701066	0.564219929	0.620325855	-0.066482902	0.119497965	-0.224001509	0.14433486	0.337930907	0.238953236	0.386507829	0.289962786	0.640259024	0.409437396	0.954044635	0.992824803	Bacteria.Bacteroidetes.Bacteroidia.Bacteroidales.Prevotellaceae	CPNE7
21307	ENSG00000178809	rs1205145043	0.566159391	0.439551752	0.764785275	0.384283159	0.137524559	-0.312938936	0.085833579	-0.439322604	0.23848373	0.402376449	0.285673979	0.501538761	0.550519317	0.336324956	0.964712757	0.992824803	Bacteria.Bacteroidetes.Bacteroidia.Bacteroidales.Prevotellaceae	TRIM73
21308	ENSG00000178852	rs7220606	0.035638684	0.018725859	0.550995674	0.356424371	-0.688447158	0.662630347	0.225854313	-0.286379864	0.320852927	0.274790425	0.376806207	0.308330094	0.171650763	0.052125179	0.951675596	0.992824803	Bacteria.Bacteroidetes.Bacteroidia.Bacteroidales.Prevotellaceae	EFCAB13
21309	ENSG00000178922	rs12407785	0.077868718	0.430329429	0.002366303	0.023339732	-0.452821577	0.257098653	0.971123706	-0.903847466	0.252761556	0.323974569	0.306916821	0.389145391	0.243731987	0.3311667	0.770629799	0.992824803	Bacteria.Bacteroidetes.Bacteroidia.Bacteroidales.Prevotellaceae	HYI
21310	ENSG00000178952	rs7187776	0.918274719	0.09476713	0.084116057	0.317716806	-0.021105096	0.347390491	-0.443007851	0.248483179	0.204890328	0.204890328	0.252546729	0.246780532	0.661742284	0.136342248	0.915950095	0.992824803	Bacteria.Bacteroidetes.Bacteroidia.Bacteroidales.Prevotellaceae	TUFM
21311	ENSG00000178966	rs6559754	0.386370868	0.035705595	0.967874886	0.424816822	-0.265125249	0.570947544	-0.014606497	-0.27235839	0.304012347	0.266191702	0.361285935	0.3391139	0.474508014	0.074327702	0.967129273	0.992824803	Bacteria.Bacteroidetes.Bacteroidia.Bacteroidales.Prevotellaceae	RMI1
21312	ENSG00000178971	rs8076031	0.231869723	0.158032425	0.831436475	0.890328795	0.257306762	-0.422218043	-0.056303538	0.049080982	0.213208033	0.295637165	0.263448651	0.354555281	0.379489258	0.184910162	0.964712757	0.993229564	Bacteria.Bacteroidetes.Bacteroidia.Bacteroidales.Prevotellaceae	CTC1
21313	ENSG00000178982	rs12976749	0.330659538	0.055383355	0.62049311	0.109628486	-0.227704217	0.543102034	0.141920595	-0.565713171	0.232322128	0.278386794	0.285249339	0.348759142	0.440985918	0.098188133	0.954044635	0.992824803	Bacteria.Bacteroidetes.Bacteroidia.Bacteroidales.Prevotellaceae	EIF3K
21314	ENSG00000178996	rs11740677	0.789772799	0.33699876	0.579394701	0.350293846	0.061867741	-0.255881782	0.156364582	-0.323250846	0.231102743	0.264542592	0.280692477	0.34359373	0.624563297	0.288515103	0.954044635	0.992824803	Bacteria.Bacteroidetes.Bacteroidia.Bacteroidales.Prevotellaceae	SNX18
21315	ENSG00000179010	rs12695	0.59347715	0.614446787	0.708950094	0.689724804	-0.480226879	0.245342429	-0.405085707	0.237189771	0.895189857	0.484699432	1.0804964	0.591474557	0.562724281	0.40837428	0.960450358	0.992824803	Bacteria.Bacteroidetes.Bacteroidia.Bacteroidales.Prevotellaceae	MRFAP1
21316	ENSG00000179021	rs7632123	0.034941595	0.031388398	0.202430151	0.167485346	-1.468013679	0.824671384	1.082754316	-0.651776947	0.681484357	0.374897905	0.84086977	0.466912219	0.170385323	0.068674377	0.915950095	0.992824803	Bacteria.Bacteroidetes.Bacteroidia.Bacteroidales.Prevotellaceae	C3orf38
21317	ENSG00000179023	rs2992745	0.017565042	0.005460366	0.240086697	0.249252706	-1.206705005	0.946754031	0.662196669	-0.443370992	0.495200175	0.329338904	0.558521184	0.381369845	0.122285397	0.026060789	0.915950095	0.992824803	Bacteria.Bacteroidetes.Bacteroidia.Bacteroidales.Prevotellaceae	KLHDC7A
21318	ENSG00000179168	rs57146784	0.076230638	0.010275624	0.026688026	0.003804398	-0.394484553	0.981363548	0.602847267	-1.608910695	0.218951551	0.371250417	0.265857946	0.535971578	0.242187853	0.037133091	0.906346388	0.953361504	Bacteria.Bacteroidetes.Bacteroidia.Bacteroidales.Prevotellaceae	GGN
21319	ENSG00000179295	rs2051801	0.655525325	0.824692544	0.378799132	0.917156233	0.135906647	0.074152618	-0.329892107	0.041597129	0.303252206	0.333405906	0.37227226	0.398357059	0.583696582	0.47656984	0.929828345	0.993229564	Bacteria.Bacteroidetes.Bacteroidia.Bacteroidales.Prevotellaceae	PTPN11
21320	ENSG00000179344	rs9273472	1.13087943209561e-06	5.38482875935803e-08	0.436530739	0.299845993	1.551363676	-1.090502771	-0.300463776	0.243545671	0.288876063	0.177382413	0.383784552	0.233034849	0.000355458	6.11247558344344e-06	0.934569737	0.992824803	Bacteria.Bacteroidetes.Bacteroidia.Bacteroidales.Prevotellaceae	HLA-DQB1
21321	ENSG00000179454	rs17634474	0.782352942	0.927239281	0.644571494	0.562159628	-0.057897074	-0.030777688	0.120064227	-0.254008511	0.208712929	0.33573103	0.259051681	0.435970427	0.623344445	0.504742348	0.95797441	0.992824803	Bacteria.Bacteroidetes.Bacteroidia.Bacteroidales.Prevotellaceae	KLHL28
21322	ENSG00000179456	rs59308862	0.179204638	0.260686	0.343048555	0.946448944	0.29885859	-0.407737158	-0.263286981	0.029702343	0.220095989	0.359348297	0.275654382	0.440512664	0.344850429	0.244793592	0.925178754	0.996585489	Bacteria.Bacteroidetes.Bacteroidia.Bacteroidales.Prevotellaceae	ZBTB18
21323	ENSG00000179520	rs7967828	0.086222851	0.057204226	0.933867195	0.909844646	-0.48799963	0.47487952	0.030362412	-0.034522835	0.280123135	0.245274427	0.364484735	0.303693743	0.256887102	0.100535614	0.967129273	0.993229564	Bacteria.Bacteroidetes.Bacteroidia.Bacteroidales.Prevotellaceae	SLC17A8
21324	ENSG00000179546	rs7532266	0.101207289	0.311467837	0.38987911	0.863361444	-0.568925886	0.242162071	0.421398695	-0.05775785	0.342189892	0.237392968	0.486813835	0.334285994	0.274237084	0.275404647	0.932215058	0.993229564	Bacteria.Bacteroidetes.Bacteroidia.Bacteroidales.Prevotellaceae	HTR1D
21325	ENSG00000179598	rs1047805	0.685923184	0.112045864	0.181742072	0.625234415	-0.067358408	1.28104937	-0.289790799	-0.405508552	0.165821978	0.795234787	0.214681574	0.826252016	0.592212963	0.150884213	0.915950095	0.992824803	Bacteria.Bacteroidetes.Bacteroidia.Bacteroidales.Prevotellaceae	PLD6
21326	ENSG00000179630	rs9533685	0.416025386	0.466717358	0.496160641	0.400073312	0.234675106	-0.209896574	0.242867557	-0.288152975	0.286690742	0.286690742	0.354866115	0.340182698	0.486342015	0.347174149	0.946259217	0.992824803	Bacteria.Bacteroidetes.Bacteroidia.Bacteroidales.Prevotellaceae	LACC1
21327	ENSG00000179632	rs6685	0.743719389	0.091413756	0.584850797	0.587875006	0.071515783	-0.596601085	0.144603997	-0.2708283	0.217818411	0.3482068	0.26337014	0.497274628	0.615094231	0.13359141	0.954044635	0.992824803	Bacteria.Bacteroidetes.Bacteroidia.Bacteroidales.Prevotellaceae	MAF1
21328	ENSG00000179698	rs73381329	0.093953656	0.053503027	0.18021002	0.55868017	0.328498261	-0.527882224	-0.313156023	0.214953771	0.193259437	0.268425318	0.231166261	0.365670549	0.263969054	0.09694444	0.915950095	0.992824803	Bacteria.Bacteroidetes.Bacteroidia.Bacteroidales.Prevotellaceae	WDR97
21329	ENSG00000179774	rs61854830	0.109896285	0.024831705	0.944038449	0.806724907	0.477650241	-0.654530823	-0.023639776	-0.091161112	0.294695339	0.284914724	0.335473768	0.371097175	0.283389102	0.060047899	0.967129273	0.992824803	Bacteria.Bacteroidetes.Bacteroidia.Bacteroidales.Prevotellaceae	ATOH7
21330	ENSG00000179796	rs6792812	0.088366063	0.007689742	0.413118383	0.277518526	0.366880526	-1.216443115	-0.214367167	0.564494118	0.21206275	0.442188714	0.260246963	0.515477473	0.258473469	0.031299283	0.934569737	0.992824803	Bacteria.Bacteroidetes.Bacteroidia.Bacteroidales.Prevotellaceae	LRRC3B
21331	ENSG00000179855	rs113726799	0.014114604	0.000917339	0.068767662	0.455722119	0.457675533	-1.140332694	-0.398972957	0.335562223	0.18144671	0.328233471	0.215587503	0.447178244	0.106582727	0.008677487	0.915950095	0.992824803	Bacteria.Bacteroidetes.Bacteroidia.Bacteroidales.Prevotellaceae	GIPC3
21332	ENSG00000179869	rs112013555	0.809455406	0.841021234	0.137235022	0.103000044	0.091366679	-0.065563936	-0.677786236	0.636550007	0.377373128	0.325554344	0.450434224	0.384912784	0.629383394	0.48028864	0.915950095	0.992824803	Bacteria.Bacteroidetes.Bacteroidia.Bacteroidales.Prevotellaceae	ABCA13
21333	ENSG00000179913	rs34262244	0.020511775	0.004418538	0.264602487	0.153104799	0.474729034	-0.743687606	-0.276320077	0.430246329	0.19989007	0.25213087	0.245553667	0.297632817	0.129674512	0.022737434	0.919671821	0.992824803	Bacteria.Bacteroidetes.Bacteroidia.Bacteroidales.Prevotellaceae	B3GNT3
21334	ENSG00000179914	rs2297559	0.052265403	0.13036858	0.397813529	0.772008914	0.769160685	-0.392611697	-0.437681319	0.0983655	0.389018886	0.256269351	0.514226428	0.33807315	0.200756571	0.165400905	0.934569737	0.992824803	Bacteria.Bacteroidetes.Bacteroidia.Bacteroidales.Prevotellaceae	ITLN1
21335	ENSG00000179933	rs6736	0.250149006	0.181159796	0.84207224	0.860747366	-0.427753643	0.373209233	0.086576516	-0.059391263	0.368640736	0.276105663	0.432791588	0.337220757	0.389062342	0.19944763	0.964712757	0.993229564	Bacteria.Bacteroidetes.Bacteroidia.Bacteroidales.Prevotellaceae	C14orf119
21336	ENSG00000179954	rs55799523	0.080883621	0.002894091	0.455991453	0.240346608	-0.439572427	0.7679917	0.217525765	-0.385232928	0.247900557	0.248063691	0.29005412	0.325101303	0.249248638	0.01756221	0.93467523	0.992824803	Bacteria.Bacteroidetes.Bacteroidia.Bacteroidales.Prevotellaceae	SSC5D
21337	ENSG00000179988	rs4980242	0.875094004	0.890249863	0.282222798	0.152146718	-0.069935482	-0.038996641	-0.620488086	0.5197428	0.443156319	0.281503255	0.572230192	0.358692201	0.650451738	0.494653736	0.919671821	0.992824803	Bacteria.Bacteroidetes.Bacteroidia.Bacteroidales.Prevotellaceae	PSTK
21338	ENSG00000180011	rs1132845	0.674357435	0.575155203	0.059894983	0.064388991	-0.104504174	0.176509596	0.664986384	-0.706473006	0.247591663	0.313338066	0.347251754	0.375492155	0.589403426	0.391494938	0.906346388	0.992824803	Bacteria.Bacteroidetes.Bacteroidia.Bacteroidales.Prevotellaceae	PTGR3
21339	ENSG00000180071	rs1815549	0.057624281	0.063214115	0.988201182	0.52302003	0.484839326	-0.40197964	-0.004621504	-0.185418421	0.250852885	0.21268417	0.311313838	0.2887364	0.211806236	0.10697357	0.970510259	0.992824803	Bacteria.Bacteroidetes.Bacteroidia.Bacteroidales.Prevotellaceae	ANKRD18A
21340	ENSG00000180113	rs34964632	0.006295045	0.000668713	0.104453609	0.053581031	0.567981549	-0.812654266	-0.402307952	0.58014216	0.201147718	0.227375033	0.244316669	0.295098338	0.071625714	0.006937788	0.915950095	0.992824803	Bacteria.Bacteroidetes.Bacteroidia.Bacteroidales.Prevotellaceae	TDRD6
21341	ENSG00000180155	rs112752952	0.228745554	0.008476247	0.237887732	0.638784217	-0.335331479	0.807358896	-0.363615218	0.157177739	0.275983595	0.297356012	0.305238701	0.333278849	0.379489258	0.032911023	0.915950095	0.992824803	Bacteria.Bacteroidetes.Bacteroidia.Bacteroidales.Prevotellaceae	LYNX1
21342	ENSG00000180185	rs238677	0.008285644	0.000475961	0.873336204	0.628217542	-0.648089594	0.957165459	-0.048747964	-0.151792734	0.237960208	0.26011103	0.304575172	0.31198106	0.08020006	0.005566488	0.964712757	0.992824803	Bacteria.Bacteroidetes.Bacteroidia.Bacteroidales.Prevotellaceae	FAHD1
21343	ENSG00000180257	rs9304742	0.085865084	0.028716413	0.944650802	0.889288268	-0.454641139	0.535229796	-0.022418043	0.042753585	0.260670427	0.239253084	0.321661628	0.305925209	0.256124658	0.065193671	0.967129273	0.993229564	Bacteria.Bacteroidetes.Bacteroidia.Bacteroidales.Prevotellaceae	ZNF816
21344	ENSG00000180316	rs10947598	0.175715397	0.366647188	0.490708223	0.794340856	-0.676541596	0.276888429	0.395017196	0.093169646	0.494191112	0.304568626	0.569917904	0.355947195	0.343609426	0.302490889	0.944725396	0.992824803	Bacteria.Bacteroidetes.Bacteroidia.Bacteroidales.Prevotellaceae	PNPLA1
21345	ENSG00000180376	rs6445801	0.141368876	0.027160929	0.448078724	0.13495833	-0.406894438	0.523705478	0.271560941	-0.43946547	0.273298586	0.231700149	0.355797913	0.290332006	0.311006842	0.063072169	0.934569737	0.992824803	Bacteria.Bacteroidetes.Bacteroidia.Bacteroidales.Prevotellaceae	CCDC66
21346	ENSG00000180398	rs6755303	0.079389187	0.012279274	0.235436073	0.150027029	0.368858974	-1.272569536	-0.321351088	0.792056395	0.206969811	0.494024927	0.268337474	0.543752178	0.246455607	0.041939031	0.915950095	0.992824803	Bacteria.Bacteroidetes.Bacteroidia.Bacteroidales.Prevotellaceae	MCFD2
21347	ENSG00000180481	rs11180484	0.001288755	3.83718121305658e-05	0.994799811	0.406516394	0.700615744	-1.040196449	0.001710584	0.234629098	0.208216305	0.235365281	0.261451998	0.280836483	0.029125118	0.00098969	0.970510259	0.992824803	Bacteria.Bacteroidetes.Bacteroidia.Bacteroidales.Prevotellaceae	GLIPR1L2
21348	ENSG00000180549	rs10732706	0.487479162	0.756130253	0.811687537	0.407826618	0.243437631	-0.090774662	0.108645447	-0.293003283	0.348613682	0.291056747	0.454165026	0.351692963	0.517703723	0.454554272	0.964712757	0.992824803	Bacteria.Bacteroidetes.Bacteroidia.Bacteroidales.Prevotellaceae	FUT7
21349	ENSG00000180616	rs12450404	0.019832312	0.002402092	0.086244801	0.898396916	-0.524661643	1.258887572	0.448869247	-0.069509119	0.219664158	0.398498927	0.257679799	0.542248574	0.127870721	0.01576654	0.915950095	0.993229564	Bacteria.Bacteroidetes.Bacteroidia.Bacteroidales.Prevotellaceae	SSTR2
21350	ENSG00000180767	rs3856650	0.781931669	0.114811491	0.714339602	0.312330638	0.078732481	-0.408535985	0.128266636	0.332624275	0.283259592	0.255595801	0.348896443	0.326660183	0.623344445	0.153218507	0.962458212	0.992824803	Bacteria.Bacteroidetes.Bacteroidia.Bacteroidales.Prevotellaceae	CHST13
21351	ENSG00000180773	rs7936669	0.168663664	0.180125968	0.237026024	0.606991337	0.310629811	-0.530456829	-0.330372982	0.245674308	0.223151748	0.391497281	0.276818844	0.475298534	0.337339572	0.199079366	0.915950095	0.992824803	Bacteria.Bacteroidetes.Bacteroidia.Bacteroidales.Prevotellaceae	SLC36A4
21352	ENSG00000180822	rs4959803	0.408213222	0.585394885	0.253092266	0.448791949	0.207384971	-0.197519375	-0.346116927	0.306181282	0.249131427	0.360269126	0.300162194	0.401791144	0.483957753	0.395396522	0.919671821	0.992824803	Bacteria.Bacteroidetes.Bacteroidia.Bacteroidales.Prevotellaceae	PSMG4
21353	ENSG00000180881	rs7978856	0.633250831	0.58291478	0.17817017	0.16689021	-0.110530071	0.143829699	-0.394045389	0.434697393	0.230550801	0.260611935	0.289496865	0.310960643	0.576311454	0.394273381	0.915950095	0.992824803	Bacteria.Bacteroidetes.Bacteroidia.Bacteroidales.Prevotellaceae	CAPS2
21354	ENSG00000180901	rs12150430	0.135403971	0.022762147	0.409574043	0.450960827	0.385683034	-0.721357836	-0.260963742	0.304154854	0.255096752	0.309217014	0.31441225	0.401055263	0.305638865	0.057342763	0.934569737	0.992824803	Bacteria.Bacteroidetes.Bacteroidia.Bacteroidales.Prevotellaceae	KCTD2
21355	ENSG00000180914	rs2270465	0.638517037	0.342383923	0.048071188	0.504528592	0.10157324	0.402370767	-0.583213698	0.321418315	0.215203652	0.420687606	0.289471889	0.478935571	0.578610845	0.291187702	0.906346388	0.992824803	Bacteria.Bacteroidetes.Bacteroidia.Bacteroidales.Prevotellaceae	OXTR
21356	ENSG00000180917	rs3826247	0.643837121	0.632075537	0.533091854	0.496010263	0.167176597	-0.136509733	-0.290506025	0.237755434	0.359901576	0.283757144	0.463595303	0.347274852	0.580160582	0.413274357	0.949148752	0.992824803	Bacteria.Bacteroidetes.Bacteroidia.Bacteroidales.Prevotellaceae	CMTR2
21357	ENSG00000181004	rs13135445	0.049736931	0.022061661	0.196355034	0.554360871	-0.480984767	0.676482003	0.382787706	-0.226136059	0.240551874	0.288411566	0.29323169	0.380495189	0.195722383	0.056313247	0.915950095	0.992824803	Bacteria.Bacteroidetes.Bacteroidia.Bacteroidales.Prevotellaceae	BBS12
21358	ENSG00000181027	rs12709897	0.213962809	0.256746388	0.768885511	0.522442302	0.430398727	-0.309367264	0.12873659	-0.208974154	0.342940018	0.270384145	0.436300753	0.324964429	0.369877003	0.242510271	0.964712757	0.992824803	Bacteria.Bacteroidetes.Bacteroidia.Bacteroidales.Prevotellaceae	FKRP
21359	ENSG00000181035	rs111247238	0.37711348	0.334096424	0.991329587	0.2875633	-0.189120681	0.375172668	-0.002841712	0.506361885	0.212658885	0.385532018	0.260496083	0.472233068	0.468747044	0.287561262	0.970510259	0.992824803	Bacteria.Bacteroidetes.Bacteroidia.Bacteroidales.Prevotellaceae	SLC25A42
21360	ENSG00000181036	rs58240276	0.55554735	0.137493915	0.989707416	0.827071588	0.112390441	-0.331760255	0.003108829	-0.057617725	0.189676893	0.220624574	0.240065573	0.262685351	0.546567193	0.170677041	0.970510259	0.992824803	Bacteria.Bacteroidetes.Bacteroidia.Bacteroidales.Prevotellaceae	FCRL6
21361	ENSG00000181135	rs1141722	0.001807643	0.002060108	0.022639954	0.034319172	1.969468435	-1.131676189	-1.699598648	0.914647732	0.605249128	0.352487101	0.727866552	0.423090821	0.03611138	0.014723816	0.906346388	0.992824803	Bacteria.Bacteroidetes.Bacteroidia.Bacteroidales.Prevotellaceae	ZNF707
21362	ENSG00000181240	rs2860185	6.92096580269766e-07	1.13090181277986e-09	0.507728601	0.477807714	1.2366917	-1.142616357	-0.180967823	0.14231568	0.224943029	0.16081635	0.271698207	0.199332767	0.000248617	2.72790395144616e-07	0.94782429	0.992824803	Bacteria.Bacteroidetes.Bacteroidia.Bacteroidales.Prevotellaceae	SLC25A41
21363	ENSG00000181264	rs7932658	0.76615411	0.847917609	0.768049511	0.941003478	0.078869722	-0.037421537	-0.094879351	-0.018693958	0.264080833	0.194354705	0.320361541	0.251616489	0.620111084	0.482377979	0.964712757	0.996585489	Bacteria.Bacteroidetes.Bacteroidia.Bacteroidales.Prevotellaceae	TLCD5
21364	ENSG00000181350	rs60635403	0.643434306	0.750162149	0.057293769	0.176904831	-0.124413286	-0.093436984	0.639606669	-0.487593545	0.267514105	0.292193203	0.330477953	0.3571658	0.580160582	0.452795079	0.906346388	0.992824803	Bacteria.Bacteroidetes.Bacteroidia.Bacteroidales.Prevotellaceae	LRRC75A
21365	ENSG00000181396	rs7220204	0.102795583	0.149400153	0.375593146	0.871578254	0.397448079	-0.508392608	-0.262599874	0.065277506	0.240185538	0.348469532	0.294338589	0.402219021	0.276455486	0.178514163	0.929751415	0.993229564	Bacteria.Bacteroidetes.Bacteroidia.Bacteroidales.Prevotellaceae	OGFOD3
21366	ENSG00000181404	rs2998915	5.13597242742326e-05	1.97764471045269e-05	0.044861617	0.183582002	1.168632984	-1.040844577	-0.722006703	0.411200702	0.269449535	0.226059913	0.352981177	0.305925381	0.003798448	0.000605762	0.906346388	0.992824803	Bacteria.Bacteroidetes.Bacteroidia.Bacteroidales.Prevotellaceae	WASHC1
21367	ENSG00000181409	rs4969253	0.091114086	0.090965571	0.384509485	0.441579691	-0.960416081	0.562975972	0.614079035	-0.319051084	0.560017641	0.328116617	0.701379688	0.412068125	0.25947002	0.133084174	0.932215058	0.992824803	Bacteria.Bacteroidetes.Bacteroidia.Bacteroidales.Prevotellaceae	AATK
21368	ENSG00000181523	rs12940486	0.657968719	0.257582994	0.614620395	0.905492209	-0.128800502	0.264377002	-0.181254439	-0.033630516	0.289593722	0.231473783	0.358262975	0.282158181	0.584423601	0.243062542	0.954044635	0.993229564	Bacteria.Bacteroidetes.Bacteroidia.Bacteroidales.Prevotellaceae	SGSH
21369	ENSG00000181625	rs74938726	0.125646282	0.333716308	0.540967606	0.521728097	0.633228012	-0.306383067	-0.292044323	-0.239597384	0.408148739	0.314593707	0.475181623	0.371944016	0.29761783	0.28747344	0.950284553	0.992824803	Bacteria.Bacteroidetes.Bacteroidia.Bacteroidales.Prevotellaceae	SLX1B
21370	ENSG00000181631	rs1491980	0.800186444	0.726708517	0.38179216	0.478590795	-0.157479168	0.119655316	-0.672290468	0.302677642	0.619645051	0.34087889	0.763467475	0.424699897	0.626972675	0.445369752	0.931405083	0.992824803	Bacteria.Bacteroidetes.Bacteroidia.Bacteroidales.Prevotellaceae	P2RY13
21371	ENSG00000181722	rs6438232	0.461207327	0.632208966	0.832119187	0.963114752	-0.152039749	0.179431762	0.053857331	0.019505818	0.205110692	0.373123792	0.253043411	0.420167884	0.508209671	0.413274357	0.964712757	0.996585489	Bacteria.Bacteroidetes.Bacteroidia.Bacteroidales.Prevotellaceae	ZBTB20
21372	ENSG00000181754	rs2570972	0.016900986	0.000665447	0.001961918	0.022332823	-0.485302992	0.608584073	-0.813445922	0.482904886	0.197919845	0.170204501	0.252089711	0.206317655	0.119043637	0.006937788	0.770629799	0.992824803	Bacteria.Bacteroidetes.Bacteroidia.Bacteroidales.Prevotellaceae	AMIGO1
21373	ENSG00000181885	rs222857	0.545195909	0.406661529	0.867741456	0.840485454	-0.289725772	0.264618209	0.088051395	-0.073710775	0.476391684	0.316830088	0.526662112	0.36476066	0.542727228	0.320958135	0.964712757	0.993229564	Bacteria.Bacteroidetes.Bacteroidia.Bacteroidales.Prevotellaceae	CLDN7
21374	ENSG00000181894	rs12460050	0.947516369	0.973830502	0.389725513	0.08266816	-0.013327177	0.007507513	0.218690141	-0.532735506	0.201680182	0.227976867	0.252555837	0.302243357	0.669979261	0.515787667	0.932215058	0.992824803	Bacteria.Bacteroidetes.Bacteroidia.Bacteroidales.Prevotellaceae	ZNF329
21375	ENSG00000181915	rs1509966	0.735386726	0.859841462	0.94309483	0.922176659	-0.143622917	0.058576953	-0.034610696	0.037282218	0.423140734	0.330424646	0.48300444	0.380150203	0.61170215	0.486299164	0.967129273	0.993229564	Bacteria.Bacteroidetes.Bacteroidia.Bacteroidales.Prevotellaceae	ADO
21376	ENSG00000181991	rs12900570	0.200362748	0.084446628	0.322349944	0.214324181	-0.348833464	0.513056181	0.321522426	-0.442931421	0.269649468	0.292798296	0.322414879	0.353207819	0.358728354	0.126914561	0.91988765	0.992824803	Bacteria.Bacteroidetes.Bacteroidia.Bacteroidales.Prevotellaceae	MRPS11
21377	ENSG00000182013	rs8103785	0.693903026	0.171615248	0.022104495	0.016440847	-0.088800975	0.310478776	-0.617081601	0.685546346	0.224632051	0.224612437	0.263174999	0.278351616	0.5966812	0.193214278	0.906346388	0.953361504	Bacteria.Bacteroidetes.Bacteroidia.Bacteroidales.Prevotellaceae	PNMA8A
21378	ENSG00000182093	rs2837002	0.018970936	0.004365749	0.448368531	0.225895813	0.726254202	-0.667744231	-0.311332968	0.361987215	0.301823573	0.226060741	0.408168744	0.296080079	0.124978429	0.022708005	0.934569737	0.992824803	Bacteria.Bacteroidetes.Bacteroidia.Bacteroidales.Prevotellaceae	GET1
21379	ENSG00000182108	rs3087876	0.188530051	0.139014469	0.99285613	0.888578373	0.429293441	-0.432983161	-0.003520226	-0.048843392	0.32304635	0.289070841	0.391652421	0.347259513	0.353151398	0.171933526	0.970510259	0.993229564	Bacteria.Bacteroidetes.Bacteroidia.Bacteroidales.Prevotellaceae	DEXI
21380	ENSG00000182117	rs347849	0.435352595	0.242020328	0.891533209	0.930075152	0.184689571	-0.32614519	-0.038805865	0.028864916	0.235297612	0.276227925	0.283461952	0.327671392	0.495069349	0.23551756	0.964712757	0.995480461	Bacteria.Bacteroidetes.Bacteroidia.Bacteroidales.Prevotellaceae	NOP10
21381	ENSG00000182141	rs11669790	0.747142024	0.666658491	0.311294396	0.872804559	0.060632266	0.173790088	-0.235890583	0.07182952	0.187262182	0.401632637	0.231161457	0.446895543	0.616382883	0.423984798	0.919671821	0.993229564	Bacteria.Bacteroidetes.Bacteroidia.Bacteroidales.Prevotellaceae	ZNF708
21382	ENSG00000182149	rs9940234	0.640502652	0.063700539	0.943855515	0.147480574	0.116481878	-0.490129941	0.023077605	0.528804481	0.248260754	0.259813875	0.326427089	0.360722524	0.579701919	0.10726367	0.967129273	0.992824803	Bacteria.Bacteroidetes.Bacteroidia.Bacteroidales.Prevotellaceae	IST1
21383	ENSG00000182150	rs6479119	0.790768622	0.512560603	0.526270629	0.623740397	0.058429526	0.199774571	-0.172625605	-0.182562466	0.219323804	0.303391164	0.270937714	0.370380223	0.624563297	0.365825476	0.948700196	0.992824803	Bacteria.Bacteroidetes.Bacteroidia.Bacteroidales.Prevotellaceae	ERCC6L2
21384	ENSG00000182158	rs274000	0.900502065	0.430407698	0.202307506	0.60918818	0.039463253	-0.20250276	0.522764027	-0.167056131	0.314406861	0.255220849	0.405868178	0.325187656	0.658438027	0.3311667	0.915950095	0.992824803	Bacteria.Bacteroidetes.Bacteroidia.Bacteroidales.Prevotellaceae	CREB3L2
21385	ENSG00000182179	rs6766836	0.808626164	0.462875678	0.128732178	0.024793805	-0.070696128	0.201918429	0.531729385	-0.730591706	0.290706548	0.27342112	0.345570906	0.317936917	0.629383394	0.345295175	0.915950095	0.992824803	Bacteria.Bacteroidetes.Bacteroidia.Bacteroidales.Prevotellaceae	UBA7
21386	ENSG00000182180	rs7097418	0.188137064	0.546036828	0.054913335	0.889210192	0.245484283	0.155069839	-0.449465342	-0.049854089	0.184562211	0.25551481	0.229932468	0.356480119	0.353151398	0.379847822	0.906346388	0.993229564	Bacteria.Bacteroidetes.Bacteroidia.Bacteroidales.Prevotellaceae	MRPS16
21387	ENSG00000182196	rs11060853	0.412790628	0.614003223	0.566957382	0.797655186	0.214748592	-0.126645712	-0.18292509	-0.074995206	0.260526248	0.249887998	0.317868274	0.291315522	0.484948105	0.408288741	0.954044635	0.992824803	Bacteria.Bacteroidetes.Bacteroidia.Bacteroidales.Prevotellaceae	ARL6IP4
21388	ENSG00000182247	rs73050281	0.896012518	0.903738274	0.864306262	0.874175026	-0.029237529	0.047875405	-0.047790264	-0.075935451	0.222825857	0.394317741	0.278541857	0.477631783	0.656682929	0.49827465	0.964712757	0.993229564	Bacteria.Bacteroidetes.Bacteroidia.Bacteroidales.Prevotellaceae	UBE2E2
21389	ENSG00000182271	rs3110095	0.330586211	0.419011748	0.558142503	0.79518262	-0.409904623	0.275689327	0.274892802	-0.098675443	0.418153737	0.338973602	0.46699606	0.378567313	0.440985918	0.326038345	0.952324634	0.992824803	Bacteria.Bacteroidetes.Bacteroidia.Bacteroidales.Prevotellaceae	TMIGD1
21390	ENSG00000182307	rs6599565	0.010294728	0.02650563	0.126649589	0.307795242	1.302673154	-0.687206453	-1.00556832	0.398302174	0.492932192	0.302681712	0.649891561	0.387481799	0.091796927	0.062376131	0.915950095	0.992824803	Bacteria.Bacteroidetes.Bacteroidia.Bacteroidales.Prevotellaceae	C8orf33
21391	ENSG00000182325	rs3817681	0.224786283	0.022163311	0.405544179	0.04848809	-0.430219239	0.631807961	0.340964971	-0.665961971	0.351038794	0.269579416	0.407265062	0.331177222	0.376724069	0.056423444	0.934569737	0.992824803	Bacteria.Bacteroidetes.Bacteroidia.Bacteroidales.Prevotellaceae	FBXL6
21392	ENSG00000182362	rs9637172	0.00627675	1.71975465965734e-06	0.027491427	0.068090312	0.601266342	-0.818961921	0.584686293	-0.377100748	0.212856253	0.155674007	0.259255665	0.203257051	0.071625714	9.21845533377278e-05	0.906346388	0.992824803	Bacteria.Bacteroidetes.Bacteroidia.Bacteroidales.Prevotellaceae	YBEY
21393	ENSG00000182405	rs4780215	0.317726202	0.369832559	0.157934911	0.243013118	0.680350822	-0.328414402	-1.144560297	0.509410476	0.675702169	0.36367144	0.801230518	0.432364027	0.431860686	0.304208466	0.915950095	0.992824803	Bacteria.Bacteroidetes.Bacteroidia.Bacteroidales.Prevotellaceae	PGBD4
21394	ENSG00000182472	rs8182597	0.089391902	0.151308046	0.750464174	0.26866003	0.42105824	-0.3865022	-0.09253735	-0.364407767	0.244179242	0.26618372	0.289742506	0.326619201	0.258657125	0.179805416	0.964712757	0.992824803	Bacteria.Bacteroidetes.Bacteroidia.Bacteroidales.Prevotellaceae	CAPN12
21395	ENSG00000182511	rs7497304	0.34420831	0.324627944	0.837950848	0.781165274	0.22873897	-0.305264346	-0.059999939	-0.099220124	0.240063812	0.307567182	0.29220283	0.35568555	0.45056386	0.282734996	0.964712757	0.992824803	Bacteria.Bacteroidetes.Bacteroidia.Bacteroidales.Prevotellaceae	FES
21396	ENSG00000182512	rs911681	0.340677214	0.302431238	0.557587746	0.595015066	-0.25184863	0.272760893	-0.19529149	0.167076358	0.262377608	0.262400421	0.331298706	0.312750973	0.448071855	0.270689901	0.952324634	0.992824803	Bacteria.Bacteroidetes.Bacteroidia.Bacteroidales.Prevotellaceae	GLRX5
21397	ENSG00000182534	rs9910052	0.379899371	0.016186244	0.697855949	0.45549425	-0.169526041	0.853080967	-0.089003563	0.348318562	0.191749278	0.345515873	0.228249527	0.463941995	0.470692702	0.048032536	0.960450358	0.992824803	Bacteria.Bacteroidetes.Bacteroidia.Bacteroidales.Prevotellaceae	MXRA7
21398	ENSG00000182544	rs6580938	0.111089607	0.069569106	0.239181536	0.152178705	-0.680378876	0.54368631	0.602640756	-0.53030474	0.421208723	0.294654003	0.507300961	0.366010377	0.283940371	0.112840125	0.915950095	0.992824803	Bacteria.Bacteroidetes.Bacteroidia.Bacteroidales.Prevotellaceae	MFSD5
21399	ENSG00000182612	rs62074745	0.473768314	0.514342441	0.806018145	0.20674241	0.141175795	-0.275528974	0.059744355	-0.643345752	0.19592714	0.4202169	0.242301896	0.504466227	0.513200276	0.366621643	0.964712757	0.992824803	Bacteria.Bacteroidetes.Bacteroidia.Bacteroidales.Prevotellaceae	TSPAN10
21400	ENSG00000182628	rs12150181	0.07222198	0.085110998	0.300626785	0.897620379	0.484457705	-0.403483279	-0.333389967	-0.039183989	0.265099539	0.230768912	0.319521741	0.303347249	0.234909198	0.127614875	0.919671821	0.993229564	Bacteria.Bacteroidetes.Bacteroidia.Bacteroidales.Prevotellaceae	SKA2
21401	ENSG00000182670	rs1053984	0.010975072	0.020494152	0.068732198	0.186306347	0.649672729	-0.524820632	-0.613984439	0.374372942	0.248100827	0.220949555	0.331726736	0.280282687	0.094189421	0.053988497	0.915950095	0.992824803	Bacteria.Bacteroidetes.Bacteroidia.Bacteroidales.Prevotellaceae	TTC3
21402	ENSG00000182768	rs4533265	0.386178155	0.592282977	0.393526243	0.697932645	0.28941901	-0.167920652	-0.348205698	0.147292091	0.331733969	0.312009049	0.405386591	0.377831376	0.474508014	0.397780709	0.934569737	0.992824803	Bacteria.Bacteroidetes.Bacteroidia.Bacteroidales.Prevotellaceae	NGRN
21403	ENSG00000182771	rs61856637	0.292363237	0.158941347	0.908607943	0.653932319	-0.198648868	0.639425176	0.028646212	-0.220459383	0.187128941	0.448719436	0.248572663	0.489492137	0.418760112	0.185324592	0.96507948	0.992824803	Bacteria.Bacteroidetes.Bacteroidia.Bacteroidales.Prevotellaceae	GRID1
21404	ENSG00000182782	rs586573	0.054625731	0.066322032	0.209145894	0.295559348	0.734836924	-0.501253112	-0.552455847	0.325838598	0.375460857	0.268388766	0.43552108	0.308999041	0.205255604	0.109762359	0.915950095	0.992824803	Bacteria.Bacteroidetes.Bacteroidia.Bacteroidales.Prevotellaceae	HCAR2
21405	ENSG00000182853	rs35473600	0.106994327	0.13360006	0.467281227	0.773748772	-0.445091489	0.411116309	0.250760727	-0.100099369	0.272315219	0.270640924	0.34294133	0.346754633	0.281284534	0.167736257	0.939907828	0.992824803	Bacteria.Bacteroidetes.Bacteroidia.Bacteroidales.Prevotellaceae	VMO1
21406	ENSG00000182870	rs28412644	0.799976121	0.46060752	0.803114293	0.873450625	-0.08562371	0.213677821	-0.101224589	-0.055498557	0.336547905	0.287877066	0.404349046	0.347068839	0.626972675	0.344646477	0.964712757	0.993229564	Bacteria.Bacteroidetes.Bacteroidia.Bacteroidales.Prevotellaceae	GALNT9
21407	ENSG00000182919	rs606357	0.001388016	0.000262078	0.201461264	0.152717271	-0.878123874	1.066023491	0.423177188	-0.467249305	0.26285492	0.276060119	0.327926394	0.322920727	0.030322965	0.003586793	0.915950095	0.992824803	Bacteria.Bacteroidetes.Bacteroidia.Bacteroidales.Prevotellaceae	C11orf54
21408	ENSG00000182923	rs4301050	0.612580346	0.246525852	0.193484168	0.330845322	-0.22623259	0.314130524	-0.698679099	0.331214829	0.444595852	0.268632807	0.531742713	0.338062774	0.568625153	0.238070691	0.915950095	0.992824803	Bacteria.Bacteroidetes.Bacteroidia.Bacteroidales.Prevotellaceae	CEP63
21409	ENSG00000182934	rs55675048	0.78539175	0.580325214	0.238746479	0.523952515	0.081894996	0.166074674	-0.417737141	0.247284799	0.299512936	0.298857901	0.351320646	0.385943991	0.624172404	0.393487288	0.915950095	0.992824803	Bacteria.Bacteroidetes.Bacteroidia.Bacteroidales.Prevotellaceae	SRPRA
21410	ENSG00000182986	rs3810115	0.018585556	0.008722393	0.826530728	0.525280011	0.625080483	-0.567372502	-0.070585339	-0.180057033	0.258897206	0.209785553	0.32078621	0.281923817	0.124869	0.033390596	0.964712757	0.992824803	Bacteria.Bacteroidetes.Bacteroidia.Bacteroidales.Prevotellaceae	ZNF320
21411	ENSG00000183010	rs112269913	0.361548582	0.756695506	0.262965343	0.634871797	0.319601286	-0.07907809	-0.49333289	0.153857952	0.347810942	0.254162064	0.436888626	0.322467272	0.461886745	0.454752411	0.919671821	0.992824803	Bacteria.Bacteroidetes.Bacteroidia.Bacteroidales.Prevotellaceae	PYCR1
21412	ENSG00000183018	rs8073958	0.091107408	0.009957869	0.433885408	0.280951539	0.390411698	-1.082095842	-0.217385058	0.503838607	0.227643861	0.40754039	0.276064978	0.463415989	0.25947002	0.036256401	0.934569737	0.992824803	Bacteria.Bacteroidetes.Bacteroidia.Bacteroidales.Prevotellaceae	SPNS2
21413	ENSG00000183020	rs17156180	0.054084703	0.18169944	0.083676549	0.589388116	0.42330621	-0.698542091	-0.466362392	0.338721892	0.21578729	0.517439744	0.265474611	0.6244709	0.204510294	0.19944763	0.915950095	0.992824803	Bacteria.Bacteroidetes.Bacteroidia.Bacteroidales.Prevotellaceae	AP2A2
21414	ENSG00000183044	rs1273351	0.305476283	0.003783254	0.841237218	0.434896747	0.201591919	-0.889801979	0.047977586	0.287468185	0.195169867	0.296226092	0.238558804	0.365874205	0.425326183	0.020565122	0.964712757	0.992824803	Bacteria.Bacteroidetes.Bacteroidia.Bacteroidales.Prevotellaceae	ABAT
21415	ENSG00000183048	rs62077217	0.633115389	0.084126863	0.854476277	0.126511726	-0.101149137	0.627260685	0.046588215	-0.647819101	0.210899212	0.357597012	0.253003219	0.418525972	0.576311454	0.126631232	0.964712757	0.992824803	Bacteria.Bacteroidetes.Bacteroidia.Bacteroidales.Prevotellaceae	SLC25A10
21416	ENSG00000183060	rs2924787	0.041637099	0.085493051	0.347184184	0.175845564	0.748953197	-0.467534	0.43624591	-0.459784273	0.360373062	0.267736979	0.4606975	0.335959758	0.183151803	0.127788816	0.925178754	0.992824803	Bacteria.Bacteroidetes.Bacteroidia.Bacteroidales.Prevotellaceae	LYSMD4
21417	ENSG00000183077	rs16970909	0.783083304	0.255489555	0.145221316	0.73860903	0.066786282	0.342925571	-0.460958888	0.124067783	0.241589625	0.298914699	0.312657675	0.370212099	0.623635628	0.241720577	0.915950095	0.992824803	Bacteria.Bacteroidetes.Bacteroidia.Bacteroidales.Prevotellaceae	AFMID
21418	ENSG00000183092	rs4905971	0.371487256	0.170138533	0.498994977	0.699216421	0.298415955	-0.410924615	0.26848782	-0.136679097	0.33160444	0.296239606	0.39490493	0.352182614	0.467531421	0.191887567	0.947819861	0.992824803	Bacteria.Bacteroidetes.Bacteroidia.Bacteroidales.Prevotellaceae	BEGAIN
21419	ENSG00000183117	rs3886806	0.683068701	0.563602662	0.581563216	0.152836677	-0.107717241	0.150769892	-0.174954694	0.494083707	0.262649981	0.259736196	0.315872579	0.341567179	0.592126058	0.38704448	0.954044635	0.992824803	Bacteria.Bacteroidetes.Bacteroidia.Bacteroidales.Prevotellaceae	CSMD1
21420	ENSG00000183134	rs506822	0.250582347	0.11277685	0.762181817	0.392328825	-0.564640119	0.506870892	0.178195718	-0.326996439	0.487060251	0.315302794	0.586380864	0.37972694	0.38919387	0.151445842	0.964712757	0.992824803	Bacteria.Bacteroidetes.Bacteroidia.Bacteroidales.Prevotellaceae	PTGDR2
21421	ENSG00000183161	rs3740615	0.234974927	0.669886598	0.177934079	0.783264808	0.226535934	-0.194059573	-0.331759567	0.136482499	0.188975811	0.453148075	0.243602321	0.494129817	0.38095361	0.424669238	0.915950095	0.992824803	Bacteria.Bacteroidetes.Bacteroidia.Bacteroidales.Prevotellaceae	FANCF
21422	ENSG00000183172	rs133381	0.037457254	0.017872399	0.947387712	0.968523514	-0.872326599	0.633858369	-0.032122764	-0.012384947	0.410649455	0.260854144	0.484923317	0.312652836	0.174423317	0.051048528	0.967129273	0.996585489	Bacteria.Bacteroidetes.Bacteroidia.Bacteroidales.Prevotellaceae	SMDT1
21423	ENSG00000183196	rs8046977	0.744082822	0.290347685	0.890680673	0.158680897	0.083015996	-0.345994046	-0.041000594	0.59622705	0.253217498	0.324558967	0.297143053	0.418139431	0.615094231	0.262620614	0.964712757	0.992824803	Bacteria.Bacteroidetes.Bacteroidia.Bacteroidales.Prevotellaceae	CHST6
21424	ENSG00000183273	rs7972736	0.000695571	0.000850278	0.035360664	0.050867922	0.88935443	-1.128302492	-0.646302654	0.742824412	0.249698774	0.322529512	0.300740707	0.373390779	0.021325127	0.008286854	0.906346388	0.992824803	Bacteria.Bacteroidetes.Bacteroidia.Bacteroidales.Prevotellaceae	CCDC60
21425	ENSG00000183281	rs188069130	0.287621985	0.013959411	0.936184135	0.709013834	0.173549427	-0.65377619	0.016069055	-0.13466071	0.161872065	0.258752632	0.199920274	0.359266791	0.414941678	0.044659067	0.967129273	0.992824803	Bacteria.Bacteroidetes.Bacteroidia.Bacteroidales.Prevotellaceae	PLGLB1
21426	ENSG00000183291	rs578851	0.788190027	0.805106414	0.784140431	0.80902097	-0.054978156	0.108290607	-0.070412144	0.127481718	0.20379464	0.437090808	0.255985682	0.525317774	0.624433768	0.469800261	0.964712757	0.992824803	Bacteria.Bacteroidetes.Bacteroidia.Bacteroidales.Prevotellaceae	SELENOF
21427	ENSG00000183346	rs1598573	0.035253997	0.009299353	0.553162627	0.429397794	0.865831645	-0.647345596	-0.297005515	0.239703577	0.40265048	0.241479669	0.498227592	0.301442293	0.170911534	0.034741958	0.951675596	0.992824803	Bacteria.Bacteroidetes.Bacteroidia.Bacteroidales.Prevotellaceae	CABCOCO1
21428	ENSG00000183386	rs4634868	0.510287298	0.35228029	0.998476189	0.540900108	-0.158315085	0.358156879	-0.000567507	-0.263680107	0.239132931	0.382280395	0.296012427	0.428958802	0.527177118	0.296081058	0.97198843	0.992824803	Bacteria.Bacteroidetes.Bacteroidia.Bacteroidales.Prevotellaceae	FHL3
21429	ENSG00000183397	rs12608919	0.088570421	0.069585117	0.360166308	0.913865184	0.361780895	-0.356338574	-0.231644866	0.028329579	0.209252333	0.193131158	0.251361805	0.260894727	0.258473469	0.112840125	0.925178754	0.993229564	Bacteria.Bacteroidetes.Bacteroidia.Bacteroidales.Prevotellaceae	TEKTIP1
21430	ENSG00000183426	rs6498523	0.10062554	0.296310812	0.634766049	0.239623382	1.045506281	-0.376449547	0.362284938	-0.512351675	0.627742202	0.35755499	0.759066943	0.431706052	0.273397546	0.266323577	0.95700267	0.992824803	Bacteria.Bacteroidetes.Bacteroidia.Bacteroidales.Prevotellaceae	NPIPA1
21431	ENSG00000183439	rs4572834	0.430437111	0.135252872	0.351265608	0.757315064	-0.164147469	0.578277371	-0.23940573	0.135649423	0.206893684	0.382331172	0.254989382	0.43713612	0.493327644	0.169251968	0.925178754	0.992824803	Bacteria.Bacteroidetes.Bacteroidia.Bacteroidales.Prevotellaceae	TRIM61
21432	ENSG00000183527	rs35064900	0.023765794	0.022758378	0.357637051	0.885257354	0.510703076	-0.526163701	-0.271084533	0.04237853	0.220581149	0.225538648	0.292604267	0.292516605	0.140613093	0.057342763	0.925178754	0.993229564	Bacteria.Bacteroidetes.Bacteroidia.Bacteroidales.Prevotellaceae	PSMG1
21433	ENSG00000183542	rs1841957	0.019679048	0.037657388	0.227632885	0.490626345	-0.9281071	0.52774049	0.589341953	-0.221270671	0.388072969	0.248704302	0.483866747	0.319181604	0.12749782	0.076901677	0.915950095	0.992824803	Bacteria.Bacteroidetes.Bacteroidia.Bacteroidales.Prevotellaceae	KLRC4
21434	ENSG00000183569	rs12484552	0.256333398	0.279220081	0.5116543	0.146944839	0.250237398	-0.365670602	-0.171708785	-0.662167564	0.218513458	0.335113455	0.260207162	0.451088196	0.393286784	0.256946307	0.948153726	0.992824803	Bacteria.Bacteroidetes.Bacteroidia.Bacteroidales.Prevotellaceae	SERHL2
21435	ENSG00000183570	rs438651	0.721714418	0.989292188	0.97650438	0.408886691	0.083494865	-0.003769765	-0.008586103	-0.272561565	0.233410684	0.279814342	0.290412095	0.327901395	0.607158157	0.519966048	0.967129273	0.992824803	Bacteria.Bacteroidetes.Bacteroidia.Bacteroidales.Prevotellaceae	PCBP3
21436	ENSG00000183605	rs10749291	0.696884804	0.601756172	0.408074211	0.917591423	0.128950356	0.159527479	-0.337168103	-0.037291673	0.329577259	0.304186036	0.404919085	0.359018537	0.597538333	0.402550967	0.934569737	0.993229564	Bacteria.Bacteroidetes.Bacteroidia.Bacteroidales.Prevotellaceae	SFXN4
21437	ENSG00000183617	rs4807507	0.189413314	0.06988635	0.501307544	0.991776407	-0.318795859	0.34921739	-0.207669906	0.002404584	0.240382146	0.189480975	0.307109417	0.232402225	0.353151398	0.113233455	0.94782429	0.997300974	Bacteria.Bacteroidetes.Bacteroidia.Bacteroidales.Prevotellaceae	MRPL54
21438	ENSG00000183648	rs7148709	0.51310635	0.203517577	0.552029141	0.447826649	0.177372122	-0.371538354	-0.186762565	0.266472309	0.26971944	0.289241876	0.312399607	0.348936147	0.528569351	0.21217278	0.951675596	0.992824803	Bacteria.Bacteroidetes.Bacteroidia.Bacteroidales.Prevotellaceae	NDUFB1
21439	ENSG00000183665	rs7812911	0.366938325	0.084421864	0.237290238	0.753019188	-0.272705451	0.537999608	-0.442142064	0.113184231	0.300150933	0.307008329	0.370680968	0.358184243	0.464965426	0.126914561	0.915950095	0.992824803	Bacteria.Bacteroidetes.Bacteroidia.Bacteroidales.Prevotellaceae	TRMT12
21440	ENSG00000183671	rs62195406	0.102517608	0.018746184	0.954288371	0.787702292	0.64418023	-0.658068309	-0.025484395	0.088777583	0.38896934	0.272947467	0.442867783	0.3283084	0.276298922	0.052125179	0.967129273	0.992824803	Bacteria.Bacteroidetes.Bacteroidia.Bacteroidales.Prevotellaceae	CMKLR2
21441	ENSG00000183688	rs12940158	0.519174269	0.058182539	0.134455466	0.47598491	0.185396614	-0.634193969	0.516353442	-0.284276585	0.286041887	0.328880536	0.340680575	0.396518647	0.530529458	0.101382062	0.915950095	0.992824803	Bacteria.Bacteroidetes.Bacteroidia.Bacteroidales.Prevotellaceae	RFLNB
21442	ENSG00000183722	rs7334594	0.852600928	0.589588434	0.302318112	0.21938185	-0.043152677	0.221166618	-0.290925503	0.651357984	0.231329853	0.407964883	0.27980905	0.525229425	0.642661269	0.397003304	0.919671821	0.992824803	Bacteria.Bacteroidetes.Bacteroidia.Bacteroidales.Prevotellaceae	LHFPL6
21443	ENSG00000183726	rs3093632	0.135907433	0.30649759	0.241934807	0.778406024	-0.616070101	0.303798946	0.545460157	-0.098587741	0.408012354	0.294747691	0.46189144	0.348899412	0.30622552	0.273062947	0.915950095	0.992824803	Bacteria.Bacteroidetes.Bacteroidia.Bacteroidales.Prevotellaceae	TMEM50A
21444	ENSG00000183763	rs11130222	0.78402894	0.158373482	0.35228527	0.379819825	0.065934309	0.359374744	-0.275792394	-0.268292708	0.239579406	0.251843856	0.294371347	0.303412349	0.623635628	0.184910162	0.925178754	0.992824803	Bacteria.Bacteroidetes.Bacteroidia.Bacteroidales.Prevotellaceae	TRAIP
21445	ENSG00000183779	rs34678948	0.373968352	0.688165723	0.430902416	0.712381923	0.294011593	-0.148735902	-0.298083498	0.170701943	0.328420827	0.368940392	0.376089752	0.461014755	0.468544323	0.431959186	0.934569737	0.992824803	Bacteria.Bacteroidetes.Bacteroidia.Bacteroidales.Prevotellaceae	ZNF703
21446	ENSG00000183793	rs149098976	0.304214473	0.439385179	0.941326908	0.398961533	-0.210994911	0.271981951	-0.018258792	0.376142352	0.203736686	0.349586119	0.247116502	0.443007837	0.424940489	0.336324956	0.967129273	0.992824803	Bacteria.Bacteroidetes.Bacteroidia.Bacteroidales.Prevotellaceae	NPIPA5
21447	ENSG00000183798	rs4812496	0.678531697	0.454073221	0.945638314	0.436839546	-0.120880502	0.247184551	0.024487206	-0.294434123	0.290339772	0.328196672	0.357743586	0.376337346	0.590997609	0.341682388	0.967129273	0.992824803	Bacteria.Bacteroidetes.Bacteroidia.Bacteroidales.Prevotellaceae	EMILIN3
21448	ENSG00000183828	rs2072675	0.000318153	0.000148798	0.307317127	0.333464744	-1.238501197	0.995139867	0.409505812	-0.284177495	0.32566235	0.246939527	0.397984344	0.291640146	0.012500252	0.002475336	0.919671821	0.992824803	Bacteria.Bacteroidetes.Bacteroidia.Bacteroidales.Prevotellaceae	NUDT14
21449	ENSG00000183833	rs71325399	0.007784184	8.50902395810322e-07	0.428089366	0.240744383	-0.490190445	1.649848502	0.167672478	-0.491947815	0.1784793	0.303041715	0.210259006	0.415513941	0.078639374	5.66207881324634e-05	0.934569737	0.992824803	Bacteria.Bacteroidetes.Bacteroidia.Bacteroidales.Prevotellaceae	CFAP91
21450	ENSG00000183840	rs4358176	0.436012109	0.106710646	0.303578333	0.058129389	-0.262179471	0.519307252	0.408146383	-0.711804708	0.334503591	0.317459624	0.393583783	0.369047664	0.495069349	0.14614734	0.919671821	0.992824803	Bacteria.Bacteroidetes.Bacteroidia.Bacteroidales.Prevotellaceae	GPR39
21451	ENSG00000183844	rs11909649	0.753910752	0.417648806	0.278643417	0.892752796	-0.062259686	-0.446819687	0.273508149	-0.084429685	0.197766153	0.54777212	0.2503493	0.623784102	0.61814293	0.325502827	0.919671821	0.993229564	Bacteria.Bacteroidetes.Bacteroidia.Bacteroidales.Prevotellaceae	FAM3B
21452	ENSG00000183891	rs111575146	0.25395285	0.008277311	0.354449451	0.745135701	-0.193564559	1.083694773	-0.197722688	0.156951559	0.16817223	0.397847931	0.211999724	0.480788663	0.391459269	0.032433386	0.925178754	0.992824803	Bacteria.Bacteroidetes.Bacteroidia.Bacteroidales.Prevotellaceae	TTC32
21453	ENSG00000183963	rs9621187	0.914521141	0.217189683	0.909230192	0.267676464	-0.035730351	0.350305992	-0.044778744	-0.372646167	0.331585596	0.281115366	0.391235608	0.333311044	0.661742284	0.220575529	0.96507948	0.992824803	Bacteria.Bacteroidetes.Bacteroidia.Bacteroidales.Prevotellaceae	SMTN
21454	ENSG00000184005	rs484299	0.125120062	0.248818924	0.183397237	0.460551177	0.510780649	-0.432441773	-0.552205722	0.320813662	0.328758433	0.371624697	0.410654816	0.432161107	0.29761783	0.238850117	0.915950095	0.992824803	Bacteria.Bacteroidetes.Bacteroidia.Bacteroidales.Prevotellaceae	ST6GALNAC3
21455	ENSG00000184007	rs677429	0.239180093	0.139133382	0.766156821	0.670089068	-0.252989793	0.882131495	0.079153943	-0.275328453	0.212965296	0.589114221	0.265035663	0.643338797	0.38427739	0.171933526	0.964712757	0.992824803	Bacteria.Bacteroidetes.Bacteroidia.Bacteroidales.Prevotellaceae	PTP4A2
21456	ENSG00000184117	rs465742	0.622735065	0.931057869	0.65184177	0.421783693	0.199474294	-0.021519499	0.277687646	-0.292262004	0.403519148	0.247778231	0.612590101	0.361511398	0.573381911	0.505111169	0.960210321	0.992824803	Bacteria.Bacteroidetes.Bacteroidia.Bacteroidales.Prevotellaceae	NIPSNAP1
21457	ENSG00000184156	rs2597367	0.24375103	0.207841105	0.523784053	0.525159607	1.029298382	-0.609415526	0.661260882	-0.362739016	0.875004064	0.479031906	1.031627421	0.567792078	0.38563094	0.215400113	0.948700196	0.992824803	Bacteria.Bacteroidetes.Bacteroidia.Bacteroidales.Prevotellaceae	KCNQ3
21458	ENSG00000184164	rs7410601	0.27624918	0.64627975	0.066026519	0.18407458	0.276163785	-0.148640049	-0.572438429	0.530020638	0.25151208	0.322373065	0.306161204	0.39477447	0.40837491	0.418431206	0.915950095	0.992824803	Bacteria.Bacteroidetes.Bacteroidia.Bacteroidales.Prevotellaceae	CRELD2
21459	ENSG00000184206	rs7162248	0.005350214	0.004578157	0.467753963	0.472205944	2.032746319	-1.190134532	-0.61029729	0.344358075	0.705331633	0.405202337	0.835535244	0.476217613	0.064680025	0.02331018	0.939907828	0.992824803	Bacteria.Bacteroidetes.Bacteroidia.Bacteroidales.Prevotellaceae	GOLGA6L4
21460	ENSG00000184207	rs160545	0.58354493	0.135112335	0.318015965	0.755902648	-0.229310319	0.503373078	-0.469243295	0.123666191	0.416195812	0.332685964	0.466318372	0.396136876	0.559261403	0.169194609	0.91988765	0.992824803	Bacteria.Bacteroidetes.Bacteroidia.Bacteroidales.Prevotellaceae	PGP
21461	ENSG00000184220	rs2316263	0.598966051	0.982033204	0.127821206	0.343237215	0.148037258	-0.006198133	-0.535792158	0.316843755	0.280118905	0.274171606	0.347366337	0.33185749	0.565636489	0.51763139	0.915950095	0.992824803	Bacteria.Bacteroidetes.Bacteroidia.Bacteroidales.Prevotellaceae	CMSS1
21462	ENSG00000184227	rs8018967	0.112083407	0.003125195	0.600633971	0.556325742	0.373389827	-0.731086621	0.155232363	0.170531722	0.231813288	0.238162888	0.295082546	0.288368763	0.284401558	0.018309888	0.954044635	0.992824803	Bacteria.Bacteroidetes.Bacteroidia.Bacteroidales.Prevotellaceae	ACOT1
21463	ENSG00000184271	rs7398442	0.592365048	0.531120422	0.502563145	0.554438033	0.235351597	-0.168319559	-0.351236243	0.191447362	0.437397934	0.267315724	0.520953019	0.322191127	0.56237787	0.373919511	0.94782429	0.992824803	Bacteria.Bacteroidetes.Bacteroidia.Bacteroidales.Prevotellaceae	POU6F1
21464	ENSG00000184292	rs232844	0.399396819	0.190902262	0.296412464	0.137135557	0.208782937	-0.432660759	-0.316242724	0.619066406	0.246125912	0.327352573	0.300433793	0.411305058	0.479562031	0.205458895	0.919671821	0.992824803	Bacteria.Bacteroidetes.Bacteroidia.Bacteroidales.Prevotellaceae	TACSTD2
21465	ENSG00000184363	rs10902152	0.536820944	0.272786313	0.402745804	0.20160253	-0.224288948	0.264715766	0.387542677	-0.395150928	0.361218011	0.23933664	0.460137077	0.306305611	0.538302667	0.25249598	0.934569737	0.992824803	Bacteria.Bacteroidetes.Bacteroidia.Bacteroidales.Prevotellaceae	PKP3
21466	ENSG00000184402	rs11907192	0.756443115	0.024772412	0.401063389	0.177287815	-0.053271202	0.769610149	-0.173925951	0.59039392	0.171033714	0.334865202	0.20576489	0.432855834	0.618195247	0.060047899	0.934569737	0.992824803	Bacteria.Bacteroidetes.Bacteroidia.Bacteroidales.Prevotellaceae	SS18L1
21467	ENSG00000184428	rs12680237	0.935220604	0.391274567	0.966074321	0.218084154	-0.024718046	0.245911708	0.015363162	-0.449703203	0.302940927	0.284928042	0.359822121	0.361590795	0.666083076	0.314365752	0.967129273	0.992824803	Bacteria.Bacteroidetes.Bacteroidia.Bacteroidales.Prevotellaceae	TOP1MT
21468	ENSG00000184434	rs6475950	0.236552431	0.185379686	0.238343917	0.163712188	0.938478146	-0.58619668	-1.076590976	0.716880636	0.785546361	0.437933355	0.904638251	0.508922834	0.381936648	0.202222033	0.915950095	0.992824803	Bacteria.Bacteroidetes.Bacteroidia.Bacteroidales.Prevotellaceae	LRRC19
21469	ENSG00000184454	rs6702180	0.020013035	0.110816352	0.590575741	0.11888357	-0.501552524	0.477678268	0.142396797	0.560649539	0.210309063	0.295490187	0.263365786	0.354765305	0.128377602	0.149781997	0.954044635	0.992824803	Bacteria.Bacteroidetes.Bacteroidia.Bacteroidales.Prevotellaceae	NCMAP
21470	ENSG00000184465	rs4073926	0.078594162	0.912547809	0.346765035	0.459688948	0.251856396	0.028166184	-0.184666351	-0.221137903	0.140935228	0.255466795	0.194846295	0.297315692	0.24519839	0.500699802	0.925178754	0.992824803	Bacteria.Bacteroidetes.Bacteroidia.Bacteroidales.Prevotellaceae	WDR27
21471	ENSG00000184470	rs13306278	0.109045157	0.010492491	0.468880836	0.644504552	0.346519831	-0.812768154	-0.193984779	0.181645526	0.213269413	0.308387062	0.26625369	0.391840663	0.28209961	0.037634877	0.939907828	0.992824803	Bacteria.Bacteroidetes.Bacteroidia.Bacteroidales.Prevotellaceae	TXNRD2
21472	ENSG00000184500	rs7644769	0.099828848	0.80342272	0.188422817	0.26994221	0.395071165	-0.069703242	-0.380957867	-0.372575467	0.236640968	0.278880948	0.286603	0.334843806	0.272121292	0.46938553	0.915950095	0.992824803	Bacteria.Bacteroidetes.Bacteroidia.Bacteroidales.Prevotellaceae	PROS1
21473	ENSG00000184517	rs12930876	0.969609856	0.793517136	0.870181328	0.627229152	0.00964013	-0.069331802	0.050561053	-0.174170239	0.252064909	0.263795061	0.308158394	0.356944827	0.673651761	0.466564719	0.964712757	0.992824803	Bacteria.Bacteroidetes.Bacteroidia.Bacteroidales.Prevotellaceae	ZFP1
21474	ENSG00000184545	rs61869695	0.349309468	0.244289581	0.067633228	0.043476442	-0.313499934	0.32160726	0.767750992	-0.702414848	0.332544504	0.273713256	0.41311235	0.341095099	0.452996573	0.236900881	0.915950095	0.992824803	Bacteria.Bacteroidetes.Bacteroidia.Bacteroidales.Prevotellaceae	DUSP8
21475	ENSG00000184574	rs76074533	0.956783308	0.569794749	0.188105426	0.280312393	-0.016096007	-0.233385288	0.479248801	-0.54369562	0.295882274	0.408546169	0.360287004	0.499405269	0.670211464	0.389770995	0.915950095	0.992824803	Bacteria.Bacteroidetes.Bacteroidia.Bacteroidales.Prevotellaceae	LPAR5
21476	ENSG00000184619	rs8074318	0.003404621	0.019660089	0.474212308	0.901971003	0.677259112	-0.425839135	-0.217957492	-0.02807595	0.222763109	0.178029023	0.30279175	0.227052941	0.05103939	0.053238222	0.939907828	0.993229564	Bacteria.Bacteroidetes.Bacteroidia.Bacteroidales.Prevotellaceae	KRBA2
21477	ENSG00000184708	rs9619187	0.534338281	0.509419883	0.93378563	0.896974243	0.22446297	-0.187934486	-0.03462588	-0.044751539	0.359298689	0.283289463	0.415152179	0.344263927	0.537235825	0.365145113	0.967129273	0.993229564	Bacteria.Bacteroidetes.Bacteroidia.Bacteroidales.Prevotellaceae	EIF4ENIF1
21478	ENSG00000184730	rs151174	0.82451852	0.512211041	0.162905467	0.250020743	0.055271657	0.153881625	-0.433929766	0.336777196	0.248262482	0.23350078	0.307453641	0.290157276	0.63533057	0.365825476	0.915950095	0.992824803	Bacteria.Bacteroidetes.Bacteroidia.Bacteroidales.Prevotellaceae	APOBR
21479	ENSG00000184743	rs74383103	0.400169128	0.025483596	0.759352987	0.094119514	-0.172614217	1.29048588	0.079928106	-1.079596434	0.203823602	0.564361998	0.25982513	0.635466884	0.479562031	0.061240585	0.964712757	0.992824803	Bacteria.Bacteroidetes.Bacteroidia.Bacteroidales.Prevotellaceae	ATL3
21480	ENSG00000184792	rs136360	0.020782477	0.025844788	0.616459195	0.74163434	1.93012313	-1.015381946	-0.456106399	0.165933685	0.814509728	0.445181745	0.906243184	0.501159491	0.129674512	0.061410776	0.954044635	0.992824803	Bacteria.Bacteroidetes.Bacteroidia.Bacteroidales.Prevotellaceae	OSBP2
21481	ENSG00000184840	rs1843633	0.780404589	0.288198821	0.416884674	0.923029796	-0.080663301	0.279475025	-0.282312915	-0.029478002	0.288134316	0.260985237	0.345527197	0.303916449	0.623174281	0.261474745	0.934569737	0.993229564	Bacteria.Bacteroidetes.Bacteroidia.Bacteroidales.Prevotellaceae	TMED9
21482	ENSG00000184898	rs2880489	0.754044344	0.791840066	0.337777596	0.184364476	-0.08712395	0.065351312	-0.313661153	0.3881246	0.276902251	0.246599053	0.324804533	0.289279954	0.61814293	0.466470603	0.923441429	0.992824803	Bacteria.Bacteroidetes.Bacteroidia.Bacteroidales.Prevotellaceae	RBM43
21483	ENSG00000184903	rs2529484	0.059375479	0.013588575	0.938229206	0.78049431	0.767467543	-0.678805663	0.03683453	0.090751807	0.399928615	0.267557984	0.473475045	0.324307155	0.213927394	0.044219455	0.967129273	0.992824803	Bacteria.Bacteroidetes.Bacteroidia.Bacteroidales.Prevotellaceae	IMMP2L
21484	ENSG00000184916	rs11160835	0.108813634	0.034528465	0.675649551	0.940408144	-0.430612698	0.641501966	0.134553566	-0.02740393	0.264848492	0.297097981	0.320133839	0.365158941	0.282047662	0.072924158	0.960210321	0.996585489	Bacteria.Bacteroidetes.Bacteroidia.Bacteroidales.Prevotellaceae	JAG2
21485	ENSG00000184939	rs1170439	0.763587401	0.75880981	0.910635892	0.84273544	0.139992685	-0.088076887	0.067378972	-0.071052318	0.463493584	0.2856488	0.597996719	0.356705177	0.619783069	0.455721349	0.96507948	0.993229564	Bacteria.Bacteroidetes.Bacteroidia.Bacteroidales.Prevotellaceae	ZFP90
21486	ENSG00000184988	rs13851	0.492761223	0.123256974	0.812019919	0.702405251	-0.18812059	0.361113705	-0.076226458	-0.123842513	0.272708585	0.231257737	0.319220024	0.322704216	0.519747778	0.160360918	0.964712757	0.992824803	Bacteria.Bacteroidetes.Bacteroidia.Bacteroidales.Prevotellaceae	TMEM106A
21487	ENSG00000184995	rs10125074	0.121501188	0.223410806	0.582973896	0.738859693	-0.464340698	0.294432225	0.202524407	0.105255764	0.295944941	0.239522535	0.367021405	0.314391154	0.296639489	0.224541752	0.954044635	0.992824803	Bacteria.Bacteroidetes.Bacteroidia.Bacteroidales.Prevotellaceae	IFNE
21488	ENSG00000185033	rs3829490	0.117921156	0.052870181	0.363714165	0.582039567	0.351315494	-0.58159121	-0.242550886	0.208340008	0.221712428	0.294927774	0.265161088	0.376624151	0.291277084	0.096068375	0.926402097	0.992824803	Bacteria.Bacteroidetes.Bacteroidia.Bacteroidales.Prevotellaceae	SEMA4B
21489	ENSG00000185043	rs8028268	0.496322755	0.353513188	0.78347709	0.655714873	0.142795983	-0.418252718	-0.072082648	0.22986569	0.208725287	0.447576318	0.261235111	0.51320792	0.521601448	0.296519575	0.964712757	0.992824803	Bacteria.Bacteroidetes.Bacteroidia.Bacteroidales.Prevotellaceae	CIB1
21490	ENSG00000185100	rs4983542	0.508164979	0.834149456	0.114449205	0.08790925	-0.145819872	0.090203528	0.422905018	-0.896321339	0.219154464	0.429080338	0.264316286	0.517327065	0.527072701	0.478505285	0.915950095	0.992824803	Bacteria.Bacteroidetes.Bacteroidia.Bacteroidales.Prevotellaceae	ADSS1
21491	ENSG00000185105	rs34319293	0.030391791	0.006194822	0.437544548	0.482792666	0.657364347	-0.712103822	-0.270331399	0.213972754	0.297003838	0.251672417	0.346064232	0.303134335	0.156826738	0.02825967	0.934569737	0.992824803	Bacteria.Bacteroidetes.Bacteroidia.Bacteroidales.Prevotellaceae	MYADML2
21492	ENSG00000185129	rs10515508	0.378934205	0.175372703	0.886679256	0.572850075	0.222884134	-0.553376461	-0.043414391	0.25085439	0.251589028	0.403897838	0.303453351	0.442635428	0.469848913	0.195731698	0.964712757	0.992824803	Bacteria.Bacteroidetes.Bacteroidia.Bacteroidales.Prevotellaceae	PURA
21493	ENSG00000185163	rs60927391	0.918486694	0.023128587	0.066491279	0.857267381	-0.019992442	0.560564518	-0.436636421	0.05353319	0.19459511	0.240962917	0.233940226	0.296468759	0.661742284	0.057801699	0.915950095	0.993229564	Bacteria.Bacteroidetes.Bacteroidia.Bacteroidales.Prevotellaceae	DDX51
21494	ENSG00000185164	rs149458579	0.032320073	0.185032077	0.107874092	0.880152391	0.449898724	-0.465195851	-0.428553604	0.066716046	0.205682079	0.347258046	0.262867327	0.440747104	0.162217229	0.201957007	0.915950095	0.993229564	Bacteria.Bacteroidetes.Bacteroidia.Bacteroidales.Prevotellaceae	NOMO2
21495	ENSG00000185238	rs10833327	0.669000271	0.890095002	0.599493683	0.915460369	0.30908086	-0.061728338	-0.449078878	0.056726286	0.719676894	0.444963549	0.850986725	0.532304064	0.587851556	0.494653736	0.954044635	0.993229564	Bacteria.Bacteroidetes.Bacteroidia.Bacteroidales.Prevotellaceae	PRMT3
21496	ENSG00000185250	rs1048203	0.505865138	0.572232491	0.735359338	0.955513658	0.195924802	-0.199316586	-0.122846656	0.023444391	0.292862488	0.351129788	0.361890923	0.418650477	0.526066713	0.390193688	0.964712757	0.996585489	Bacteria.Bacteroidetes.Bacteroidia.Bacteroidales.Prevotellaceae	PPIL6
21497	ENSG00000185261	rs2047318	0.176474387	0.015912543	0.720581961	0.282710788	-0.336561792	0.938030299	0.106090021	-0.490045168	0.246285381	0.378896316	0.295320171	0.452394908	0.343609426	0.047883224	0.964162686	0.992824803	Bacteria.Bacteroidetes.Bacteroidia.Bacteroidales.Prevotellaceae	KIAA0825
21498	ENSG00000185272	rs2822443	0.586394366	0.980630121	0.105139637	0.092158661	0.128861837	-0.006492787	-0.468206903	0.59237734	0.235669112	0.266397614	0.284910064	0.346553265	0.560869173	0.517315736	0.915950095	0.992824803	Bacteria.Bacteroidetes.Bacteroidia.Bacteroidales.Prevotellaceae	RBM11
21499	ENSG00000185344	rs67516712	0.365695768	0.123541373	0.052138216	0.223914289	-0.218941601	0.413087767	-0.612952414	0.399466444	0.240348343	0.26474633	0.309840852	0.325326153	0.463957983	0.16043081	0.906346388	0.992824803	Bacteria.Bacteroidetes.Bacteroidia.Bacteroidales.Prevotellaceae	ATP6V0A2
21500	ENSG00000185437	rs75832343	0.285526745	0.056375564	0.870321634	0.397971996	-0.226300796	0.979015074	0.042373197	-0.517451363	0.210150247	0.503922589	0.258537209	0.608152616	0.413485887	0.099568143	0.964712757	0.992824803	Bacteria.Bacteroidetes.Bacteroidia.Bacteroidales.Prevotellaceae	SH3BGR
21501	ENSG00000185480	rs10860842	0.095251705	0.495511114	0.061417027	0.596340518	0.474226227	-0.255384025	-0.620098621	0.231857829	0.280117057	0.372590516	0.325783506	0.435586103	0.266182098	0.361048906	0.914683825	0.992824803	Bacteria.Bacteroidetes.Bacteroidia.Bacteroidales.Prevotellaceae	PARPBP
21502	ENSG00000185565	rs10934388	0.389219901	0.336915453	0.213415724	0.129935586	-0.445367919	0.356215239	0.761453366	-0.681763411	0.513784928	0.368208082	0.605989969	0.444497051	0.475026921	0.288515103	0.915950095	0.992824803	Bacteria.Bacteroidetes.Bacteroidia.Bacteroidales.Prevotellaceae	LSAMP
21503	ENSG00000185615	rs58846708	0.408404448	0.813099091	0.031160759	0.010213043	0.167940914	0.076559996	-0.537559369	1.218776233	0.20183007	0.32250408	0.244035186	0.460663874	0.483957753	0.472464042	0.906346388	0.953361504	Bacteria.Bacteroidetes.Bacteroidia.Bacteroidales.Prevotellaceae	PDIA2
21504	ENSG00000185619	rs7376288	0.373436141	0.653665007	0.018592473	0.033001573	0.363875583	-0.112655956	-1.172345717	0.647358778	0.406006017	0.249926314	0.485594505	0.297158515	0.468544323	0.42005963	0.906346388	0.992824803	Bacteria.Bacteroidetes.Bacteroidia.Bacteroidales.Prevotellaceae	PCGF3
21505	ENSG00000185716	rs8055712	0.927309971	0.904919741	0.983378252	0.825007558	0.015883434	-0.031473877	-0.004409835	-0.075690455	0.173429608	0.262466509	0.210854673	0.340943326	0.664904754	0.498458146	0.969698828	0.992824803	Bacteria.Bacteroidetes.Bacteroidia.Bacteroidales.Prevotellaceae	MOSMO
21506	ENSG00000185808	rs11701388	0.278716318	0.415226916	0.420806226	0.209812315	0.402711143	-0.201043907	0.390001741	-0.402390043	0.368668663	0.245182864	0.48139041	0.317688785	0.409853505	0.325059405	0.934569737	0.992824803	Bacteria.Bacteroidetes.Bacteroidia.Bacteroidales.Prevotellaceae	PIGP
21507	ENSG00000185818	rs450274	0.636634311	0.651243915	0.897604945	0.834489727	-0.777277399	0.383078372	-0.219048607	0.184123482	1.637614092	0.843532602	1.695532317	0.877666754	0.577692404	0.419465291	0.96507948	0.993229564	Bacteria.Bacteroidetes.Bacteroidia.Bacteroidales.Prevotellaceae	NAT8L
21508	ENSG00000185864	rs798800	0.115049023	0.028354532	0.885524604	0.688291022	-0.333557722	0.912898048	0.036255494	-0.195967657	0.208825742	0.407111243	0.250840915	0.486305567	0.287286905	0.064566616	0.964712757	0.992824803	Bacteria.Bacteroidetes.Bacteroidia.Bacteroidales.Prevotellaceae	NPIPB4
21509	ENSG00000185880	rs3100142	0.238102864	0.267480927	0.869244211	0.919361948	-0.662812849	0.349692561	0.110472598	-0.038658896	0.556659592	0.312651311	0.668436074	0.380382571	0.3837361	0.249595325	0.964712757	0.993229564	Bacteria.Bacteroidetes.Bacteroidia.Bacteroidales.Prevotellaceae	TRIM69
21510	ENSG00000185917	rs3787728	0.271378669	0.271527978	0.820064381	0.533807157	0.601399202	-0.350099268	0.13416162	-0.218008897	0.542132152	0.315696728	0.587437722	0.348513309	0.40343738	0.252031172	0.964712757	0.992824803	Bacteria.Bacteroidetes.Bacteroidia.Bacteroidales.Prevotellaceae	SETD4
21511	ENSG00000186020	rs1985980	0.951937702	0.982732692	0.563957296	0.345117241	0.022684139	-0.00531588	0.256135011	-0.284308154	0.374902672	0.244672734	0.441654687	0.298950804	0.670135387	0.517858639	0.954044635	0.992824803	Bacteria.Bacteroidetes.Bacteroidia.Bacteroidales.Prevotellaceae	ZNF529
21512	ENSG00000186026	rs8105003	0.943703371	0.758968838	0.087513694	0.145320983	-0.04236373	0.10709793	-1.29734202	0.62807594	0.597602431	0.347574057	0.747828173	0.426116558	0.66826267	0.455721349	0.915950095	0.992824803	Bacteria.Bacteroidetes.Bacteroidia.Bacteroidales.Prevotellaceae	ZNF284
21513	ENSG00000186063	rs17465982	0.687529178	0.66701034	0.298611533	0.301688305	-0.165619623	0.116718904	-0.553715956	0.362470254	0.409936105	0.270043641	0.52845597	0.348162412	0.592686719	0.423984798	0.919671821	0.992824803	Bacteria.Bacteroidetes.Bacteroidia.Bacteroidales.Prevotellaceae	AIDA
21514	ENSG00000186088	rs6970927	0.949473835	0.968129958	0.343153826	0.371847744	-0.042758663	0.015997753	-0.870155409	0.470530201	0.67217171	0.3988668	0.911229418	0.523257159	0.670135387	0.514377521	0.925178754	0.992824803	Bacteria.Bacteroidetes.Bacteroidia.Bacteroidales.Prevotellaceae	GSAP
21515	ENSG00000186115	rs10775621	0.197115471	0.028366929	0.233015104	0.592904914	0.287451492	-0.500352967	0.33984185	-0.145291221	0.220579294	0.223152938	0.282296888	0.270417072	0.356589276	0.064566616	0.915950095	0.992824803	Bacteria.Bacteroidetes.Bacteroidia.Bacteroidales.Prevotellaceae	CYP4F2
21516	ENSG00000186184	rs499852	0.754584938	0.889108169	0.291335962	0.413609984	-0.134266271	0.043450906	0.563757077	-0.319011025	0.427704696	0.310406609	0.529924934	0.387697107	0.6181777	0.494535083	0.919671821	0.992824803	Bacteria.Bacteroidetes.Bacteroidia.Bacteroidales.Prevotellaceae	POLR1D
21517	ENSG00000186204	rs17682485	0.161071177	0.279853006	0.59539024	0.966762885	0.440803827	-0.30177257	-0.20115744	0.013966689	0.310941403	0.276922626	0.376932298	0.333896074	0.330631412	0.257405993	0.954044635	0.996585489	Bacteria.Bacteroidetes.Bacteroidia.Bacteroidales.Prevotellaceae	CYP4F12
21518	ENSG00000186230	rs34891421	0.132446594	0.002386749	0.109037181	0.014183379	0.319111113	-1.27376327	-0.406091142	1.265957177	0.209438379	0.402932623	0.249927484	0.502266856	0.302493359	0.015719301	0.915950095	0.953361504	Bacteria.Bacteroidetes.Bacteroidia.Bacteroidales.Prevotellaceae	ZNF749
21519	ENSG00000186283	rs1128952	0.094823804	0.00217949	0.30919354	0.083046867	0.377624921	-0.806325819	-0.287713129	0.58714829	0.222761607	0.252630184	0.28071375	0.333534111	0.265819782	0.01512879	0.919671821	0.992824803	Bacteria.Bacteroidetes.Bacteroidia.Bacteroidales.Prevotellaceae	TOR3A
21520	ENSG00000186395	rs2071398	0.559635511	0.128476796	0.227485999	0.008379585	0.137983765	-0.421424671	-0.336786277	0.937708064	0.235305216	0.273697614	0.27642291	0.344826581	0.548844873	0.164286387	0.915950095	0.953361504	Bacteria.Bacteroidetes.Bacteroidia.Bacteroidales.Prevotellaceae	KRT10
21521	ENSG00000186409	rs10890206	0.989454926	0.561997617	0.575116911	0.262000333	0.002848162	0.115768971	-0.14482008	0.299049213	0.214670249	0.198618878	0.257057336	0.264293542	0.677615075	0.386492409	0.954044635	0.992824803	Bacteria.Bacteroidetes.Bacteroidia.Bacteroidales.Prevotellaceae	CCDC30
21522	ENSG00000186446	rs56084453	0.30231302	0.067610936	0.891209151	0.991703647	-0.245913981	0.563438953	-0.038603552	-0.004013292	0.236514937	0.303150629	0.281138831	0.384481415	0.423973713	0.111051486	0.964712757	0.997300974	Bacteria.Bacteroidetes.Bacteroidia.Bacteroidales.Prevotellaceae	ZNF501
21523	ENSG00000186448	rs10212378	0.716817132	0.422583899	0.45054535	0.645822605	-0.127953916	0.244161005	-0.306991032	0.164598971	0.351233153	0.302537054	0.404422114	0.356489692	0.604804306	0.327501961	0.934569737	0.992824803	Bacteria.Bacteroidetes.Bacteroidia.Bacteroidales.Prevotellaceae	ZNF197
21524	ENSG00000186453	rs7563958	0.10424472	0.086802512	0.505795939	0.265159963	0.615289267	-0.469468525	0.305792151	-0.373587036	0.373427815	0.269993994	0.457014298	0.332381905	0.278378262	0.128750569	0.94782429	0.992824803	Bacteria.Bacteroidetes.Bacteroidia.Bacteroidales.Prevotellaceae	FAM228A
21525	ENSG00000186468	rs73138787	0.054003996	0.006445447	0.852137773	0.517014193	0.479782024	-0.84853622	-0.056269793	0.225183284	0.244492261	0.301414338	0.300691087	0.345632817	0.204510294	0.028724954	0.964712757	0.992824803	Bacteria.Bacteroidetes.Bacteroidia.Bacteroidales.Prevotellaceae	RPS23
21526	ENSG00000186470	rs58825580	0.149633936	0.000314418	0.820135281	0.278992228	0.250184002	-1.566209837	-0.047843287	0.523373641	0.171584715	0.411445692	0.20956983	0.479408755	0.317598688	0.003993097	0.964712757	0.992824803	Bacteria.Bacteroidetes.Bacteroidia.Bacteroidales.Prevotellaceae	BTN3A2
21527	ENSG00000186472	rs7797486	0.390022482	0.23328973	0.696274395	0.556138266	-0.271961952	0.350919549	0.171253707	-0.220201195	0.314275108	0.291672052	0.436771443	0.372182512	0.4753525	0.23004403	0.960450358	0.992824803	Bacteria.Bacteroidetes.Bacteroidia.Bacteroidales.Prevotellaceae	PCLO
21528	ENSG00000186474	rs3745540	0.322376647	0.396839056	0.285504473	0.099656958	0.327050613	-0.223594333	0.424384122	-0.532144907	0.327976647	0.262153457	0.394078458	0.318580762	0.435124049	0.316834232	0.919671821	0.992824803	Bacteria.Bacteroidetes.Bacteroidia.Bacteroidales.Prevotellaceae	KLK12
21529	ENSG00000186479	rs272626	0.591448917	0.762667969	0.230112841	0.130074717	0.159843471	-0.082985359	-0.440155142	0.514572802	0.296331724	0.273653448	0.363332315	0.335615646	0.562288395	0.45735205	0.915950095	0.992824803	Bacteria.Bacteroidetes.Bacteroidia.Bacteroidales.Prevotellaceae	RGS7BP
21530	ENSG00000186522	rs6726252	0.124301184	0.617932241	0.373519702	0.672929937	0.372124796	-0.128445697	-0.286746357	-0.131292631	0.238984816	0.256282663	0.320002867	0.309616382	0.29761783	0.409068895	0.929751415	0.992824803	Bacteria.Bacteroidetes.Bacteroidia.Bacteroidales.Prevotellaceae	SEPTIN10
21531	ENSG00000186523	rs142092878	0.747573856	0.11648764	0.107572195	0.876767716	-0.074969921	0.674608551	-0.492195534	0.079994238	0.231954331	0.424045981	0.301640138	0.513837529	0.616536863	0.154493785	0.915950095	0.993229564	Bacteria.Bacteroidetes.Bacteroidia.Bacteroidales.Prevotellaceae	FAM86B1
21532	ENSG00000186529	rs2178775	0.961347116	0.247290725	0.018340787	0.090157162	0.013128622	-0.296313317	0.762597816	-0.519300805	0.269856624	0.253810924	0.315166292	0.301886874	0.671148466	0.238362491	0.906346388	0.992824803	Bacteria.Bacteroidetes.Bacteroidia.Bacteroidales.Prevotellaceae	CYP4F3
21533	ENSG00000186532	rs35063956	0.126458218	0.006703138	0.802018784	0.570842929	-0.336569003	0.809947809	-0.067170615	-0.198423341	0.217410446	0.289164009	0.266801268	0.348292605	0.29761783	0.029465093	0.964712757	0.992824803	Bacteria.Bacteroidetes.Bacteroidia.Bacteroidales.Prevotellaceae	SMYD4
21534	ENSG00000186625	rs9767555	0.44005657	0.403868528	0.2746557	0.468203203	0.242285233	-0.217545154	-0.406355526	0.238340767	0.311875653	0.25891641	0.368844678	0.326634375	0.497773089	0.319800136	0.919671821	0.992824803	Bacteria.Bacteroidetes.Bacteroidia.Bacteroidales.Prevotellaceae	KATNA1
21535	ENSG00000186638	rs67806641	0.476181803	0.000307229	0.286681618	0.176529958	-0.156383308	0.759072897	-0.292139529	-0.359257581	0.218226529	0.199043331	0.271946995	0.2629277	0.513229624	0.003952444	0.919671821	0.992824803	Bacteria.Bacteroidetes.Bacteroidia.Bacteroidales.Prevotellaceae	KIF24
21536	ENSG00000186665	rs71382158	0.244439202	0.200151899	0.682487684	0.6646755	-0.414867659	0.399853453	-0.180596409	0.16442809	0.353198439	0.308941454	0.439500053	0.377601477	0.385689479	0.21071304	0.960210321	0.992824803	Bacteria.Bacteroidetes.Bacteroidia.Bacteroidales.Prevotellaceae	C17orf58
21537	ENSG00000186792	rs13100173	0.007009743	0.009345906	0.190336581	0.497173728	0.926310888	-0.793574939	-0.521508803	0.240217757	0.332635713	0.296233244	0.394065609	0.351824324	0.075776551	0.034741958	0.915950095	0.992824803	Bacteria.Bacteroidetes.Bacteroidia.Bacteroidales.Prevotellaceae	HYAL3
21538	ENSG00000186862	rs3824784	0.569657987	0.427361718	0.80811299	0.81181185	-0.186895182	0.224396519	0.097853272	-0.08412216	0.327047982	0.280945221	0.401280367	0.35188842	0.552190113	0.329743381	0.964712757	0.992824803	Bacteria.Bacteroidetes.Bacteroidia.Bacteroidales.Prevotellaceae	PDZD7
21539	ENSG00000186910	rs1956720	7.67348265907317e-06	5.47116533828167e-06	0.044225434	0.09341345	2.515708191	-1.458647662	-1.155700253	0.553361504	0.517332357	0.294445137	0.563271666	0.325002015	0.001135026	0.000229518	0.906346388	0.992824803	Bacteria.Bacteroidetes.Bacteroidia.Bacteroidales.Prevotellaceae	SERPINA11
21540	ENSG00000187024	rs550045	0.549902719	0.7503882	0.591449846	0.19674471	0.153209384	-0.075163106	0.169646389	-0.368307459	0.254906538	0.235268081	0.314506017	0.28238815	0.544609903	0.452795079	0.954044635	0.992824803	Bacteria.Bacteroidetes.Bacteroidia.Bacteroidales.Prevotellaceae	PTRH1
21541	ENSG00000187037	rs6954436	0.187177906	0.054112564	0.273613184	0.21426264	0.350415973	-0.527093364	-0.3519958	0.443379779	0.262873228	0.268726531	0.318803084	0.353517308	0.35252773	0.097624472	0.919671821	0.992824803	Bacteria.Bacteroidetes.Bacteroidia.Bacteroidales.Prevotellaceae	GPR141
21542	ENSG00000187049	rs7607	0.792928907	0.630176774	0.58928152	0.720727548	0.181971228	-0.198662517	0.465869185	-0.179595376	0.690354362	0.410657079	0.858634428	0.500207499	0.624812859	0.412784909	0.954044635	0.992824803	Bacteria.Bacteroidetes.Bacteroidia.Bacteroidales.Prevotellaceae	TMEM216
21543	ENSG00000187105	rs58231493	0.108535417	0.00464847	0.396583352	0.701286611	0.370434404	-0.604862423	0.242478727	-0.099389717	0.227652973	0.206313098	0.284139718	0.257966306	0.281941166	0.023583506	0.934569737	0.992824803	Bacteria.Bacteroidetes.Bacteroidia.Bacteroidales.Prevotellaceae	HEATR4
21544	ENSG00000187134	rs71230207	0.053778936	9.13536150196081e-05	0.727081676	0.397408029	-0.37041987	1.628963306	0.080773155	-0.405056451	0.188580236	0.390436617	0.230437877	0.475484871	0.203967534	0.00181739	0.964712757	0.992824803	Bacteria.Bacteroidetes.Bacteroidia.Bacteroidales.Prevotellaceae	AKR1C1
21545	ENSG00000187164	rs10886017	0.804810295	0.557189382	0.151771134	0.305973361	-0.049909742	0.231507758	-0.376361928	0.459373423	0.201137463	0.392339308	0.259498335	0.445200343	0.628700859	0.384144036	0.915950095	0.992824803	Bacteria.Bacteroidetes.Bacteroidia.Bacteroidales.Prevotellaceae	SHTN1
21546	ENSG00000187189	rs11789	0.230338696	0.149558334	0.383013403	0.893746576	0.223505806	-0.45677916	-0.201512369	0.05256544	0.184586468	0.313215604	0.229433254	0.392019261	0.379489258	0.178592585	0.931892351	0.993229564	Bacteria.Bacteroidetes.Bacteroidia.Bacteroidales.Prevotellaceae	TSPYL4
21547	ENSG00000187242	rs12602410	0.062192007	0.201903328	0.921179303	0.487641637	-0.464701194	0.390933079	0.0315799	0.251457674	0.244889094	0.30324087	0.317918325	0.360233683	0.219334734	0.211633225	0.96507948	0.992824803	Bacteria.Bacteroidetes.Bacteroidia.Bacteroidales.Prevotellaceae	KRT12
21548	ENSG00000187288	rs397023	0.632438779	0.474536669	0.975468053	0.682846002	0.23122116	-0.225865365	-0.018515698	0.157225428	0.481143765	0.314008859	0.599801845	0.383082152	0.576311454	0.350539457	0.967129273	0.992824803	Bacteria.Bacteroidetes.Bacteroidia.Bacteroidales.Prevotellaceae	CIDEC
21549	ENSG00000187398	rs11028376	0.762374344	0.384340509	0.685901486	0.714185245	-0.061826486	0.316787508	-0.103651552	0.163200078	0.203619799	0.361694326	0.255149284	0.443667449	0.619701852	0.310321897	0.960210321	0.992824803	Bacteria.Bacteroidetes.Bacteroidia.Bacteroidales.Prevotellaceae	LUZP2
21550	ENSG00000187446	rs11857726	0.271510581	0.357944928	0.539586838	0.715320165	0.332263867	-0.277413731	-0.217388769	0.128400464	0.299602947	0.29962899	0.35250339	0.350519868	0.40343738	0.298630899	0.950284553	0.992824803	Bacteria.Bacteroidetes.Bacteroidia.Bacteroidales.Prevotellaceae	CHP1
21551	ENSG00000187486	rs2355017	0.068904246	0.005486586	0.379898079	0.078575883	-0.648327098	0.689914887	0.464258624	-0.598591797	0.350504587	0.240137278	0.525117043	0.3349424	0.230765769	0.02607776	0.931252831	0.992824803	Bacteria.Bacteroidetes.Bacteroidia.Bacteroidales.Prevotellaceae	KCNJ11
21552	ENSG00000187546	rs2389410	0.022306356	0.032660183	0.088405907	0.133784385	-1.74096947	0.906465336	1.457376342	-0.717548702	0.743663839	0.415255214	0.84249441	0.472595656	0.135812878	0.070418982	0.915950095	0.992824803	Bacteria.Bacteroidetes.Bacteroidia.Bacteroidales.Prevotellaceae	AGMO
21553	ENSG00000187607	rs12150579	0.258037507	0.120231399	0.84828406	0.885463658	-0.394667532	0.471253699	-0.078023561	-0.05051728	0.345882336	0.299307272	0.406218904	0.349326642	0.394028868	0.158154644	0.964712757	0.993229564	Bacteria.Bacteroidetes.Bacteroidia.Bacteroidales.Prevotellaceae	ZNF286A
21554	ENSG00000187624	rs11150882	1.33222612328003e-05	5.44604485288914e-09	0.767893321	0.975765626	-0.774565034	1.367200482	-0.06018393	0.007378481	0.164350101	0.203511136	0.203071058	0.241956097	0.001522712	9.55394397707581e-07	0.964712757	0.996770849	Bacteria.Bacteroidetes.Bacteroidia.Bacteroidales.Prevotellaceae	C17orf97
21555	ENSG00000187627	rs62148331	0.367997734	0.087961356	0.836577666	0.504546386	-0.322951399	0.837204156	-0.091005989	-0.398109739	0.356245576	0.483287691	0.439426005	0.593235963	0.465001588	0.12985651	0.964712757	0.992824803	Bacteria.Bacteroidetes.Bacteroidia.Bacteroidales.Prevotellaceae	RGPD1
21556	ENSG00000187630	rs7267	0.31269208	0.574616478	0.842140438	0.295521204	-0.208861782	0.216217671	0.052601699	0.486462123	0.205271285	0.38328574	0.263068363	0.461284689	0.428149455	0.391350958	0.964712757	0.992824803	Bacteria.Bacteroidetes.Bacteroidia.Bacteroidales.Prevotellaceae	DHRS4L2
21557	ENSG00000187650	rs7255840	0.137234069	0.012452502	0.169951602	0.861656516	-0.355698879	0.479084597	-0.421938848	0.04005777	0.236385079	0.186373052	0.304044822	0.228956547	0.30728702	0.042380662	0.915950095	0.993229564	Bacteria.Bacteroidetes.Bacteroidia.Bacteroidales.Prevotellaceae	VMAC
21558	ENSG00000187678	rs59328841	0.696587793	0.500031423	0.537972393	0.20854597	-0.081216928	0.1802652	-0.155041937	0.406263879	0.207363913	0.265786523	0.250405234	0.319845648	0.597538333	0.362216111	0.950046561	0.992824803	Bacteria.Bacteroidetes.Bacteroidia.Bacteroidales.Prevotellaceae	SPRY4
21559	ENSG00000187726	rs612914	0.58198085	0.023213902	0.092602183	0.807533084	0.146964441	-0.549971448	0.581472789	-0.075274753	0.265631782	0.236561985	0.3406475	0.307740475	0.558346812	0.057801699	0.915950095	0.992824803	Bacteria.Bacteroidetes.Bacteroidia.Bacteroidales.Prevotellaceae	DNAJB13
21560	ENSG00000187736	rs6436109	0.018374312	0.012722031	0.053931399	0.046085815	-1.298868763	0.845102636	1.291849555	-0.818715232	0.536957306	0.329812792	0.658109209	0.402608615	0.124869	0.04284459	0.906346388	0.992824803	Bacteria.Bacteroidetes.Bacteroidia.Bacteroidales.Prevotellaceae	NHEJ1
21561	ENSG00000187741	rs9937925	0.03713835	0.083002149	0.264055723	0.518036779	0.667278905	-0.483416346	-0.428091493	0.206457875	0.313578255	0.274567563	0.379986936	0.317668484	0.173259163	0.126337935	0.919671821	0.992824803	Bacteria.Bacteroidetes.Bacteroidia.Bacteroidales.Prevotellaceae	FANCA
21562	ENSG00000187764	rs9969727	0.752825463	0.803125585	0.984431818	0.940153803	-0.110247314	0.062249624	0.008336513	-0.023290796	0.348607165	0.248675257	0.425586746	0.309029716	0.618030163	0.469354033	0.969698828	0.996585489	Bacteria.Bacteroidetes.Bacteroidia.Bacteroidales.Prevotellaceae	SEMA4D
21563	ENSG00000187815	rs61046651	0.253695613	0.163676676	0.343679885	0.957658751	0.235774425	-0.335474098	-0.237180788	-0.01655908	0.204732818	0.238137024	0.248649239	0.310694507	0.391459269	0.188236815	0.925178754	0.996585489	Bacteria.Bacteroidetes.Bacteroidia.Bacteroidales.Prevotellaceae	ZFP69
21564	ENSG00000187824	rs3826448	0.000713353	0.001146232	0.432468408	0.627286934	-0.965449105	1.017085416	0.268201041	-0.168743386	0.271668736	0.298900595	0.339545381	0.345881165	0.021354401	0.009874584	0.934569737	0.992824803	Bacteria.Bacteroidetes.Bacteroidia.Bacteroidales.Prevotellaceae	TMEM220
21565	ENSG00000187848	rs12819734	0.314017729	0.093746607	0.932914813	0.797717442	0.241535787	-0.404875899	0.025412397	0.074139957	0.238039939	0.238039939	0.3007213	0.288083997	0.429606684	0.135814298	0.967129273	0.992824803	Bacteria.Bacteroidetes.Bacteroidia.Bacteroidales.Prevotellaceae	P2RX2
21566	ENSG00000187860	rs9619104	0.520689135	0.553776205	0.051077354	0.054112112	0.47336108	-0.238442311	-1.626507111	0.885901047	0.732996046	0.400608525	0.818346773	0.45165557	0.531061042	0.382338284	0.906346388	0.992824803	Bacteria.Bacteroidetes.Bacteroidia.Bacteroidales.Prevotellaceae	CCDC157
21567	ENSG00000187862	rs6682716	0.03829236	0.021472813	0.217058818	0.284799085	0.70641755	-0.495841206	-0.503701863	0.280894566	0.334046533	0.210414899	0.404096886	0.260450564	0.176316466	0.055544911	0.915950095	0.992824803	Bacteria.Bacteroidetes.Bacteroidia.Bacteroidales.Prevotellaceae	TTC24
21568	ENSG00000187867	rs10415758	0.392984795	0.031332655	0.158211405	0.711331236	0.199602688	-0.535669923	0.452705799	-0.116930663	0.232113334	0.24343399	0.317123246	0.314590345	0.476233579	0.068632998	0.915950095	0.992824803	Bacteria.Bacteroidetes.Bacteroidia.Bacteroidales.Prevotellaceae	PALM3
21569	ENSG00000187987	rs2531803	0.867529323	0.756074844	0.076648191	0.03970078	-0.044239453	0.066806969	-0.587835324	0.554621462	0.264181822	0.214157272	0.326742102	0.264224664	0.647508569	0.454554272	0.915950095	0.992824803	Bacteria.Bacteroidetes.Bacteroidia.Bacteroidales.Prevotellaceae	ZSCAN23
21570	ENSG00000188033	rs113272212	0.642120659	0.779838929	0.699576261	0.509821526	-0.167806034	0.122784466	-0.163121217	0.342801278	0.359391627	0.437436459	0.420846187	0.517225351	0.580151619	0.463607611	0.960450358	0.992824803	Bacteria.Bacteroidetes.Bacteroidia.Bacteroidales.Prevotellaceae	ZNF490
21571	ENSG00000188070	rs7127892	0.838174825	0.866340685	0.420586785	0.511230766	-0.05262276	0.071173217	-0.266421773	0.309801729	0.256635388	0.421204448	0.328696012	0.469000763	0.637520466	0.487767524	0.934569737	0.992824803	Bacteria.Bacteroidetes.Bacteroidia.Bacteroidales.Prevotellaceae	ZFTA
21572	ENSG00000188130	rs11913279	0.319819195	0.266754516	0.474954851	0.870285511	0.217048549	-0.322586054	-0.184167972	-0.064550021	0.216507064	0.287974228	0.256282603	0.393736924	0.433135044	0.249158453	0.939907828	0.993229564	Bacteria.Bacteroidetes.Bacteroidia.Bacteroidales.Prevotellaceae	MAPK12
21573	ENSG00000188163	rs11522282	0.012979209	0.015831519	0.457202114	0.530328066	1.022294304	-0.62985547	-0.365429162	0.19667963	0.400163052	0.254210767	0.488589764	0.311752112	0.103281733	0.047872399	0.936622198	0.992824803	Bacteria.Bacteroidetes.Bacteroidia.Bacteroidales.Prevotellaceae	FAM166A
21574	ENSG00000188191	rs116986757	0.060995467	0.021410791	0.835732288	0.870797175	0.3939831	-0.850556478	-0.052044093	0.066950316	0.206642503	0.36076275	0.249984712	0.41001005	0.217247718	0.055458818	0.964712757	0.993229564	Bacteria.Bacteroidetes.Bacteroidia.Bacteroidales.Prevotellaceae	PRKAR1B
21575	ENSG00000188227	rs4803210	0.76352414	0.234447367	0.008593946	0.039528395	0.059172404	0.264101898	-0.646337153	0.619877786	0.195856393	0.220062324	0.238498403	0.295047129	0.619783069	0.230113608	0.906346388	0.992824803	Bacteria.Bacteroidetes.Bacteroidia.Bacteroidales.Prevotellaceae	ZNF793
21576	ENSG00000188234	rs2573432	0.009279361	0.024425103	0.062476259	0.271047452	0.603090705	-0.447663901	-0.507059003	0.258889768	0.224904002	0.194293405	0.267509064	0.233213794	0.084732737	0.059587352	0.915950095	0.992824803	Bacteria.Bacteroidetes.Bacteroidia.Bacteroidales.Prevotellaceae	AGAP4
21577	ENSG00000188263	rs12171069	0.917990221	0.835890903	0.302803146	0.279831054	0.021160541	-0.06997364	-0.277651349	0.432224602	0.204713374	0.336435818	0.267312357	0.396614107	0.661742284	0.478929598	0.919671821	0.992824803	Bacteria.Bacteroidetes.Bacteroidia.Bacteroidales.Prevotellaceae	IL17REL
21578	ENSG00000188295	rs10924907	0.358183517	0.726019541	0.012333433	0.016902734	0.224765104	-0.102712524	-0.765586704	0.920438243	0.242885582	0.291844277	0.297402937	0.37538615	0.460745912	0.445331846	0.906346388	0.953361504	Bacteria.Bacteroidetes.Bacteroidia.Bacteroidales.Prevotellaceae	ZNF669
21579	ENSG00000188312	rs6479425	0.551123947	0.061663639	0.951532027	0.337579315	-0.120664867	0.821292572	-0.015215758	-0.481846371	0.201377421	0.431906451	0.249364677	0.498758629	0.545175215	0.105025172	0.967129273	0.992824803	Bacteria.Bacteroidetes.Bacteroidia.Bacteroidales.Prevotellaceae	CENPP
21580	ENSG00000188321	rs12150874	0.660810642	0.603714213	0.891202624	0.791252812	-0.108863979	0.14274746	0.041942674	-0.090078293	0.246961492	0.273666609	0.305438272	0.33892545	0.585023485	0.403672566	0.964712757	0.992824803	Bacteria.Bacteroidetes.Bacteroidia.Bacteroidales.Prevotellaceae	ZNF559
21581	ENSG00000188428	rs12207627	0.395312856	0.025547636	0.592312322	0.329993694	0.185017533	-0.611947261	-0.1450649	0.388572984	0.21622039	0.267741033	0.269562779	0.39590387	0.476985955	0.061273585	0.954044635	0.992824803	Bacteria.Bacteroidetes.Bacteroidia.Bacteroidales.Prevotellaceae	BLOC1S5
21582	ENSG00000188483	rs967497	0.961744552	0.882057269	0.3878913	0.206920431	-0.019176214	-0.03643018	-0.415101514	0.396852506	0.398262083	0.244586237	0.477522021	0.311307206	0.671148466	0.493309672	0.932215058	0.992824803	Bacteria.Bacteroidetes.Bacteroidia.Bacteroidales.Prevotellaceae	IER5L
21583	ENSG00000188493	rs3745211	0.142700263	0.030195183	0.668130198	0.634403036	-0.439436941	0.539648426	-0.159134928	0.143388572	0.29616032	0.243518395	0.36950206	0.300108353	0.312766498	0.066898082	0.960210321	0.992824803	Bacteria.Bacteroidetes.Bacteroidia.Bacteroidales.Prevotellaceae	C19orf54
21584	ENSG00000188505	rs12462614	0.399855597	0.79059558	0.178192451	0.017067468	-0.178776916	0.058866398	-0.364245645	0.658248718	0.210959367	0.220776622	0.267617553	0.268875587	0.479562031	0.466470603	0.915950095	0.953361504	Bacteria.Bacteroidetes.Bacteroidia.Bacteroidales.Prevotellaceae	NCCRP1
21585	ENSG00000188549	rs4924455	0.317942964	0.000564223	0.72605536	0.067679528	-0.163985396	1.267552313	0.069703665	-0.767836783	0.162938458	0.34946406	0.198080907	0.413229997	0.431921843	0.006221671	0.964712757	0.992824803	Bacteria.Bacteroidetes.Bacteroidia.Bacteroidales.Prevotellaceae	CCDC9B
21586	ENSG00000188554	rs35014595	0.253188998	0.537118241	0.983611907	0.428328612	-0.397769482	0.160361187	-0.010027219	0.271016502	0.345027751	0.258451379	0.4862847	0.340027953	0.391459269	0.37639123	0.969698828	0.992824803	Bacteria.Bacteroidetes.Bacteroidia.Bacteroidales.Prevotellaceae	NBR1
21587	ENSG00000188573	rs3733977	0.162699421	0.005030076	0.906121836	0.772913242	-0.270757928	1.090169025	-0.02775413	-0.122586979	0.191745567	0.375416732	0.234424855	0.423046731	0.332886738	0.024698818	0.96507948	0.992824803	Bacteria.Bacteroidetes.Bacteroidia.Bacteroidales.Prevotellaceae	FBLL1
21588	ENSG00000188603	rs149271	0.816886261	0.076987362	0.047487585	0.210074854	-0.053362464	0.387921584	-0.577913969	0.340595056	0.229523708	0.215876216	0.286067771	0.269058165	0.633203219	0.120489866	0.906346388	0.992824803	Bacteria.Bacteroidetes.Bacteroidia.Bacteroidales.Prevotellaceae	CLN3
21589	ENSG00000188612	rs12941564	0.955624047	0.743620321	0.853323003	0.673853009	0.013778211	0.139170462	-0.058269882	-0.197189863	0.246652553	0.423707015	0.313925053	0.466415224	0.670211464	0.449977597	0.964712757	0.992824803	Bacteria.Bacteroidetes.Bacteroidia.Bacteroidales.Prevotellaceae	SUMO2
21590	ENSG00000188643	rs9700179	0.552109141	0.442091123	0.727915058	0.41832581	0.189571024	-0.18485036	0.126202953	-0.246555991	0.317161331	0.239010975	0.361194321	0.30270388	0.545505983	0.337238305	0.964712757	0.992824803	Bacteria.Bacteroidetes.Bacteroidia.Bacteroidales.Prevotellaceae	S100A16
21591	ENSG00000188659	rs4778990	0.019297178	0.005219855	0.683417322	0.401583812	0.584836186	-0.588228185	0.122271926	-0.215861394	0.243741118	0.203486568	0.298486693	0.255661009	0.126036239	0.025372434	0.960210321	0.992824803	Bacteria.Bacteroidetes.Bacteroidia.Bacteroidales.Prevotellaceae	SAXO2
21592	ENSG00000188672	rs9438904	0.139580668	0.021060104	0.603548558	0.812269294	-0.533715449	0.62306291	-0.21138996	0.07469019	0.356841547	0.263526512	0.405077981	0.313210062	0.308965018	0.054861632	0.954044635	0.992824803	Bacteria.Bacteroidetes.Bacteroidia.Bacteroidales.Prevotellaceae	RHCE
21593	ENSG00000188690	rs1891358	0.954667958	0.904929829	0.268367546	0.293145815	-0.036673367	-0.045836692	0.83105005	-0.471690048	0.642652178	0.382281449	0.744412009	0.445063317	0.670211464	0.498458146	0.919671821	0.992824803	Bacteria.Bacteroidetes.Bacteroidia.Bacteroidales.Prevotellaceae	UROS
21594	ENSG00000188732	rs4722252	0.027886921	0.068636333	0.642279174	0.457472719	0.67530957	-0.464078911	0.174851635	-0.220024757	0.300229802	0.250645983	0.374659968	0.294357462	0.150479391	0.112149758	0.95797441	0.992824803	Bacteria.Bacteroidetes.Bacteroidia.Bacteroidales.Prevotellaceae	FAM221A
21595	ENSG00000188747	rs28725243	0.966879986	0.24037343	0.385382553	0.996246908	-0.011628085	0.373651822	-0.297881086	-0.001775954	0.278971466	0.31534609	0.340858619	0.376106319	0.672925486	0.23459181	0.932215058	0.997896032	Bacteria.Bacteroidetes.Bacteroidia.Bacteroidales.Prevotellaceae	NOXA1
21596	ENSG00000188760	rs3731918	0.024586767	0.047094635	0.932584503	0.256482153	-0.723342824	0.470748452	-0.032636401	0.329700853	0.314311595	0.232594626	0.384310743	0.287993875	0.143445365	0.088394018	0.967129273	0.992824803	Bacteria.Bacteroidetes.Bacteroidia.Bacteroidales.Prevotellaceae	TMEM198
21597	ENSG00000188818	rs57285777	0.523927327	0.254213999	0.463654257	0.421782745	-0.166472753	0.413758757	-0.245800512	0.360323523	0.259802655	0.35968049	0.333424985	0.445698693	0.531657711	0.241180769	0.939907828	0.992824803	Bacteria.Bacteroidetes.Bacteroidia.Bacteroidales.Prevotellaceae	ZDHHC11
21598	ENSG00000188921	rs200676296	0.651820237	0.97323734	0.501522527	0.513298166	-0.10220636	0.007430194	0.182412563	-0.187386443	0.225456382	0.220626291	0.269894026	0.285077832	0.582460012	0.515787667	0.94782429	0.992824803	Bacteria.Bacteroidetes.Bacteroidia.Bacteroidales.Prevotellaceae	HACD4
21599	ENSG00000188938	rs1055710	0.950852525	0.389552875	0.904605202	0.252384492	0.017353891	-0.267301925	-0.039868778	0.412817722	0.280468522	0.308582464	0.331371546	0.35746791	0.670135387	0.313873795	0.96507948	0.992824803	Bacteria.Bacteroidetes.Bacteroidia.Bacteroidales.Prevotellaceae	FAM120AOS
21600	ENSG00000188986	rs28740782	0.492023387	0.405531495	0.754920651	0.667768569	-0.337088639	0.25105684	0.183654846	-0.155679649	0.487824305	0.299866297	0.585860428	0.361060009	0.519615227	0.320391608	0.964712757	0.992824803	Bacteria.Bacteroidetes.Bacteroidia.Bacteroidales.Prevotellaceae	NELFB
21601	ENSG00000189042	rs4806349	0.856678036	0.693607163	0.399040475	0.145469451	-0.044124216	-0.108852772	-0.264337313	0.492755499	0.243345512	0.275074928	0.311380028	0.334434115	0.64399705	0.433948225	0.934569737	0.992824803	Bacteria.Bacteroidetes.Bacteroidia.Bacteroidales.Prevotellaceae	ZNF567
21602	ENSG00000189043	rs6961269	0.116727221	0.027960199	0.426856679	0.135996918	-0.383732001	0.520488638	0.232306324	-0.434736232	0.241367748	0.231511811	0.290529186	0.287985099	0.289306057	0.064079974	0.934569737	0.992824803	Bacteria.Bacteroidetes.Bacteroidia.Bacteroidales.Prevotellaceae	NDUFA4
21603	ENSG00000189045	rs166183	0.41073661	0.57655473	0.394706205	0.177093682	0.360757929	-0.146887366	0.479919326	-0.466770518	0.435731933	0.261713094	0.560133395	0.342064045	0.484779817	0.3921709	0.934569737	0.992824803	Bacteria.Bacteroidetes.Bacteroidia.Bacteroidales.Prevotellaceae	ANKDD1B
21604	ENSG00000189046	rs76163903	0.172854616	0.125050066	0.151171877	0.245410486	0.260399322	-0.891762718	-0.343101713	0.746499024	0.188935935	0.57386504	0.2362139	0.636856703	0.341977709	0.161581772	0.915950095	0.992824803	Bacteria.Bacteroidetes.Bacteroidia.Bacteroidales.Prevotellaceae	ALKBH2
21605	ENSG00000189058	rs4677695	0.395169348	0.18933416	0.434900963	0.592963484	-0.162256001	0.426426092	-0.185205746	0.215219992	0.189562276	0.321480468	0.23572219	0.400632605	0.476985955	0.204799215	0.934569737	0.992824803	Bacteria.Bacteroidetes.Bacteroidia.Bacteroidales.Prevotellaceae	APOD
21606	ENSG00000189077	rs6952753	0.985192562	0.503781804	0.798862496	0.562250223	0.006632485	-0.191350931	0.103253844	0.205235047	0.355992309	0.28462549	0.403546947	0.352339386	0.677046708	0.363151856	0.964712757	0.992824803	Bacteria.Bacteroidetes.Bacteroidia.Bacteroidales.Prevotellaceae	TMEM120A
21607	ENSG00000189159	rs11653062	0.189157238	0.127745859	0.487016747	0.461076866	-0.640457858	0.436288626	0.362888279	-0.235357868	0.482642325	0.282798983	0.519118781	0.317419006	0.353151398	0.163470597	0.944367528	0.992824803	Bacteria.Bacteroidetes.Bacteroidia.Bacteroidales.Prevotellaceae	JPT1
21608	ENSG00000189171	rs35760493	0.648693319	0.282947876	0.219527329	0.279207302	-0.157873069	0.285138771	-0.492753856	0.360772447	0.344925905	0.263362353	0.397464184	0.330615745	0.580891764	0.258649931	0.915950095	0.992824803	Bacteria.Bacteroidetes.Bacteroidia.Bacteroidales.Prevotellaceae	S100A13
21609	ENSG00000189190	rs12973596	0.144952621	0.078896176	0.809384263	0.740690238	-0.407877607	0.370836188	-0.08771411	0.09012775	0.276466045	0.2077293	0.362148941	0.271178701	0.314498727	0.122582512	0.964712757	0.992824803	Bacteria.Bacteroidetes.Bacteroidia.Bacteroidales.Prevotellaceae	ZNF600
21610	ENSG00000189195	rs539288	0.733237635	0.576903838	0.998766231	0.740090903	0.139900083	-0.155452847	0.000768407	0.111512143	0.408719005	0.277228884	0.495024779	0.334717334	0.611629141	0.392270093	0.97198843	0.992824803	Bacteria.Bacteroidetes.Bacteroidia.Bacteroidales.Prevotellaceae	BTBD8
21611	ENSG00000189227	rs7172423	0.931500675	0.894727788	0.307149494	0.219081987	-0.03900398	-0.036571758	-0.618577936	0.453433439	0.452007292	0.275300187	0.600964232	0.36539026	0.665052898	0.496141829	0.919671821	0.992824803	Bacteria.Bacteroidetes.Bacteroidia.Bacteroidales.Prevotellaceae	C15orf61
21612	ENSG00000189233	rs2045028	0.452874794	0.38259007	0.812121992	0.645396645	-0.291699726	0.26433658	-0.103318075	0.161553653	0.386270349	0.300692947	0.432913552	0.349442177	0.505451309	0.309544782	0.964712757	0.992824803	Bacteria.Bacteroidetes.Bacteroidia.Bacteroidales.Prevotellaceae	NUGGC
21613	ENSG00000189269	rs9624229	0.129067302	0.144584726	0.470923774	0.635369309	0.420455426	-0.569166367	-0.239745768	0.214989115	0.273497761	0.385431258	0.330586353	0.451254927	0.298755797	0.175366405	0.939907828	0.992824803	Bacteria.Bacteroidetes.Bacteroidia.Bacteroidales.Prevotellaceae	DRICH1
21614	ENSG00000189306	rs8139383	0.138133548	0.001584825	0.849113345	0.174960922	-0.271276197	1.649780986	-0.043918573	-0.763976306	0.180700311	0.500336506	0.229928465	0.557070759	0.307698585	0.012184329	0.964712757	0.992824803	Bacteria.Bacteroidetes.Bacteroidia.Bacteroidales.Prevotellaceae	RRP7A
21615	ENSG00000189334	rs9700179	0.15441943	0.037660358	0.889337127	0.913379242	0.470595982	-0.522262692	0.051957258	-0.034039792	0.32660381	0.246126774	0.371947744	0.311715935	0.323496019	0.076901677	0.964712757	0.993229564	Bacteria.Bacteroidetes.Bacteroidia.Bacteroidales.Prevotellaceae	S100A14
21616	ENSG00000189339	rs111946117	7.23788355763261e-06	1.44622998610198e-09	0.848245719	0.768257854	0.864527577	-1.152408416	-0.040600021	-0.062587022	0.177207303	0.1635852	0.21132433	0.211521733	0.001135026	3.10090894753566e-07	0.964712757	0.992824803	Bacteria.Bacteroidetes.Bacteroidia.Bacteroidales.Prevotellaceae	SLC35E2B
21617	ENSG00000189362	rs62181053	0.175642132	0.071630825	0.393869946	0.731991025	0.339632057	-0.49979747	-0.252087221	0.115985649	0.248047232	0.272911291	0.293698468	0.33721259	0.343609426	0.11529796	0.934569737	0.992824803	Bacteria.Bacteroidetes.Bacteroidia.Bacteroidales.Prevotellaceae	NEMP2
21618	ENSG00000196116	rs7865824	0.12256134	0.12167513	0.818959458	0.759054169	0.569271773	-0.462712346	0.095813556	-0.102485439	0.363873365	0.295047375	0.416921303	0.332726395	0.296905687	0.159185666	0.964712757	0.992824803	Bacteria.Bacteroidetes.Bacteroidia.Bacteroidales.Prevotellaceae	TDRD7
21619	ENSG00000196126	rs28724123	0.002434453	4.53776384926936e-09	0.501668037	0.029491292	0.564997946	-1.299763258	-0.151691917	0.555664585	0.179104846	0.192183828	0.224516984	0.249630726	0.042510989	8.75661090663478e-07	0.94782429	0.992824803	Bacteria.Bacteroidetes.Bacteroidia.Bacteroidales.Prevotellaceae	HLA-DRB1
21620	ENSG00000196151	rs714156	0.311821567	0.200789645	0.507473587	0.226376541	0.208444466	-0.301410942	0.165226834	-0.363100644	0.204490015	0.233215554	0.24791579	0.297301992	0.427997881	0.210924155	0.94782429	0.992824803	Bacteria.Bacteroidetes.Bacteroidia.Bacteroidales.Prevotellaceae	WDSUB1
21621	ENSG00000196152	rs6478784	0.020782069	0.008140312	0.903531043	0.824095654	0.73525953	-0.626843388	-0.047374937	-0.067646871	0.310277636	0.229609444	0.38935332	0.303105133	0.129674512	0.032255685	0.96507948	0.992824803	Bacteria.Bacteroidetes.Bacteroidia.Bacteroidales.Prevotellaceae	ZNF79
21622	ENSG00000196172	rs76035839	0.715290984	0.176326224	0.072978831	0.991401569	0.066329854	0.593487324	-0.406623905	0.005429242	0.181054156	0.434144582	0.223112936	0.501858387	0.604179915	0.196455043	0.915950095	0.997300974	Bacteria.Bacteroidetes.Bacteroidia.Bacteroidales.Prevotellaceae	ZNF681
21623	ENSG00000196187	rs360103	0.005144558	0.054284451	0.152719729	0.964642057	1.193005658	-0.527044182	-0.722791567	0.014880657	0.411962547	0.268898935	0.499531613	0.334394671	0.06372567	0.097626987	0.915950095	0.996585489	Bacteria.Bacteroidetes.Bacteroidia.Bacteroidales.Prevotellaceae	TMEM63A
21624	ENSG00000196209	rs6131559	0.475044778	0.374299708	0.530760612	0.740714457	0.147839608	-0.333213852	-0.16078817	0.148688569	0.205771209	0.372470896	0.255130566	0.447421393	0.513200276	0.305643415	0.948700196	0.992824803	Bacteria.Bacteroidetes.Bacteroidia.Bacteroidales.Prevotellaceae	SIRPB2
21625	ENSG00000196228	rs7603422	0.00015668	0.000126643	0.330650283	0.764569955	1.05695321	-0.977288256	-0.316343102	0.088245466	0.263271037	0.239697083	0.322752414	0.293424326	0.008382561	0.002361259	0.920813083	0.992824803	Bacteria.Bacteroidetes.Bacteroidia.Bacteroidales.Prevotellaceae	SULT1C3
21626	ENSG00000196236	rs5758129	0.102731833	0.181654852	0.248952396	0.985986003	0.583692057	-0.37598045	-0.471017127	-0.006186678	0.352669634	0.278475837	0.404890306	0.350866938	0.276455486	0.19944763	0.917900246	0.997300974	Bacteria.Bacteroidetes.Bacteroidia.Bacteroidales.Prevotellaceae	XPNPEP3
21627	ENSG00000196242	rs6678867	0.073114529	0.04008186	0.518893017	0.409367345	-0.715553369	0.576072172	-0.305419236	0.27931534	0.392811748	0.274988652	0.470902516	0.336373206	0.236497884	0.079656789	0.948153726	0.992824803	Bacteria.Bacteroidetes.Bacteroidia.Bacteroidales.Prevotellaceae	OR2C3
21628	ENSG00000196263	rs3752176	0.002370313	0.007256143	0.099814138	0.392725094	0.742144837	-0.636637825	-0.502797611	0.244185923	0.234591895	0.229652565	0.301153947	0.28380148	0.042189285	0.030308054	0.915950095	0.992824803	Bacteria.Bacteroidetes.Bacteroidia.Bacteroidales.Prevotellaceae	ZNF471
21629	ENSG00000196268	rs879087510	0.288162527	0.118061988	0.367176598	0.157823413	0.225699784	-0.481508702	0.228568047	-0.532900948	0.210751708	0.303995007	0.251697396	0.3729469	0.415483126	0.156045553	0.927938189	0.992824803	Bacteria.Bacteroidetes.Bacteroidia.Bacteroidales.Prevotellaceae	ZNF493
21630	ENSG00000196275	rs1197742661	0.712244715	0.8330278	0.430759474	0.316487197	0.206934389	-0.08221524	0.545376388	-0.46995449	0.558588543	0.388414723	0.687882959	0.465540713	0.603474502	0.478505285	0.934569737	0.992824803	Bacteria.Bacteroidetes.Bacteroidia.Bacteroidales.Prevotellaceae	GTF2IRD2
21631	ENSG00000196284	rs17288320	0.598054641	0.168200802	0.638166461	0.863862838	-0.129397443	0.339386136	-0.138429549	-0.058384518	0.24423759	0.243540973	0.292984712	0.339170131	0.56521037	0.190176673	0.95797441	0.993229564	Bacteria.Bacteroidetes.Bacteroidia.Bacteroidales.Prevotellaceae	SUPT3H
21632	ENSG00000196323	rs858726	0.593806406	0.780191799	0.724804222	0.878085806	-0.160806472	0.073963146	0.125669634	0.051368966	0.300026996	0.26393829	0.355429124	0.333561749	0.562724281	0.463674544	0.964712757	0.993229564	Bacteria.Bacteroidetes.Bacteroidia.Bacteroidales.Prevotellaceae	ZBTB44
21633	ENSG00000196352	rs2802218	0.269585357	0.246132764	0.40777381	0.485578455	0.593419179	-0.424355112	-0.51815518	0.297113146	0.532921134	0.362587797	0.621873232	0.423620944	0.402308086	0.238070691	0.934569737	0.992824803	Bacteria.Bacteroidetes.Bacteroidia.Bacteroidales.Prevotellaceae	CD55
21634	ENSG00000196365	rs10424357	0.156146711	0.655542937	0.664748751	0.601263892	0.335657944	-0.167765604	-0.130835536	-0.222249007	0.233945413	0.374360458	0.300527756	0.423208424	0.325033611	0.420598484	0.960210321	0.992824803	Bacteria.Bacteroidetes.Bacteroidia.Bacteroidales.Prevotellaceae	LONP1
21635	ENSG00000196371	rs528193	0.250155976	0.677364087	0.04761424	0.191010884	0.291235959	-0.104903252	-0.598188983	0.399603921	0.250992682	0.250997124	0.296278054	0.302416667	0.389062342	0.427583453	0.906346388	0.992824803	Bacteria.Bacteroidetes.Bacteroidia.Bacteroidales.Prevotellaceae	FUT4
21636	ENSG00000196391	rs2589974	0.726369298	0.246617883	0.621316198	0.957162951	-0.110522259	0.296267522	-0.194553007	-0.017120548	0.314453253	0.253406899	0.391960968	0.317507679	0.609239732	0.238070691	0.954044635	0.996585489	Bacteria.Bacteroidetes.Bacteroidia.Bacteroidales.Prevotellaceae	ZNF774
21637	ENSG00000196408	rs76332338	0.019477668	0.025419313	0.012818097	0.202939099	0.493089198	-0.660278692	-0.638092609	0.571010526	0.205823086	0.288625205	0.249304884	0.44395468	0.126557641	0.061162271	0.906346388	0.992824803	Bacteria.Bacteroidetes.Bacteroidia.Bacteroidales.Prevotellaceae	NOXO1
21638	ENSG00000196418	rs4925592	0.281066594	0.020619274	0.979423035	0.584275389	0.265136084	-0.604411605	0.007827871	0.185795142	0.243923259	0.254719892	0.302331109	0.337873278	0.411384987	0.054209009	0.968732317	0.992824803	Bacteria.Bacteroidetes.Bacteroidia.Bacteroidales.Prevotellaceae	ZNF124
21639	ENSG00000196436	rs62056010	0.047751758	0.139437151	0.70412509	0.208306617	0.410838975	-0.662310648	-0.096409137	-0.681989066	0.203614852	0.442656854	0.252754283	0.536634221	0.193046241	0.171933526	0.960450358	0.992824803	Bacteria.Bacteroidetes.Bacteroidia.Bacteroidales.Prevotellaceae	NPIPB15
21640	ENSG00000196458	rs12320900	0.821472543	0.518829256	0.353712695	0.496212089	-0.04286834	0.148517477	-0.237413121	0.187476875	0.189209391	0.22895268	0.254164126	0.273964817	0.63460637	0.368357203	0.925178754	0.992824803	Bacteria.Bacteroidetes.Bacteroidia.Bacteroidales.Prevotellaceae	ZNF605
21641	ENSG00000196511	rs10232406	0.123426951	0.041544292	0.944730007	0.895183048	0.474606795	-0.480753128	-0.025466162	-0.037763879	0.304079192	0.231214842	0.365921566	0.285516174	0.29761783	0.081472385	0.967129273	0.993229564	Bacteria.Bacteroidetes.Bacteroidia.Bacteroidales.Prevotellaceae	TPK1
21642	ENSG00000196517	rs12037805	0.41942302	0.27752612	0.835724951	0.453857075	0.223449031	-0.29098295	-0.06786668	-0.261467077	0.27498587	0.265720304	0.32597097	0.346993229	0.488376289	0.255916618	0.964712757	0.992824803	Bacteria.Bacteroidetes.Bacteroidia.Bacteroidales.Prevotellaceae	SLC6A9
21643	ENSG00000196526	rs62290616	0.321943808	0.002749469	0.68786453	0.344961987	-0.234373725	0.789435426	-0.115559491	-0.303074004	0.234825604	0.253561384	0.286353774	0.318579893	0.434773202	0.017030949	0.960210321	0.992824803	Bacteria.Bacteroidetes.Bacteroidia.Bacteroidales.Prevotellaceae	AFAP1
21644	ENSG00000196549	rs12635515	0.218090032	0.470925876	0.092283737	0.34747065	-0.288467819	0.21102297	0.489447963	-0.335208343	0.231949995	0.290981763	0.286449879	0.354208603	0.370791706	0.348716345	0.915950095	0.992824803	Bacteria.Bacteroidetes.Bacteroidia.Bacteroidales.Prevotellaceae	MME
21645	ENSG00000196553	rs7140393	0.013065519	0.057145928	0.088771391	0.954076566	0.49770637	-0.809994275	-0.42171456	0.027724719	0.195014618	0.418259759	0.244074921	0.479575501	0.103640563	0.100524709	0.915950095	0.996585489	Bacteria.Bacteroidetes.Bacteroidia.Bacteroidales.Prevotellaceae	CCDC196
21646	ENSG00000196581	rs241273	0.037748532	0.011989021	0.183861531	0.110823856	-0.676606882	0.690393546	0.553754055	-0.576135997	0.319016485	0.267071895	0.412248725	0.356403454	0.174808526	0.041535811	0.915950095	0.992824803	Bacteria.Bacteroidetes.Bacteroidia.Bacteroidales.Prevotellaceae	AJAP1
21647	ENSG00000196584	rs3218384	0.50122383	0.373315802	0.067965993	0.698962077	0.174106006	0.276682998	-0.557211026	0.141035811	0.25742343	0.30863985	0.300197336	0.363085442	0.5238745	0.305510918	0.915950095	0.992824803	Bacteria.Bacteroidetes.Bacteroidia.Bacteroidales.Prevotellaceae	XRCC2
21648	ENSG00000196586	rs1322549	0.108912911	0.123792968	0.225429966	0.358000869	0.583598834	-0.424521182	-0.52195788	0.309290271	0.359045422	0.272259672	0.42649155	0.334097332	0.282047662	0.16054146	0.915950095	0.992824803	Bacteria.Bacteroidetes.Bacteroidia.Bacteroidales.Prevotellaceae	MYO6
21649	ENSG00000196605	rs12462870	0.328324945	0.697027009	0.052401946	0.177993793	0.1585961	0.135060794	-0.386251442	0.593367087	0.161027532	0.345365268	0.195471202	0.435754664	0.439659407	0.435155787	0.906346388	0.992824803	Bacteria.Bacteroidetes.Bacteroidia.Bacteroidales.Prevotellaceae	ZNF846
21650	ENSG00000196620	rs62298402	0.881262934	0.627938859	0.10905511	0.02655623	0.034346186	-0.274232806	-0.464133708	1.516448878	0.22904032	0.563175695	0.285664348	0.668155791	0.65233747	0.411878245	0.915950095	0.992824803	Bacteria.Bacteroidetes.Bacteroidia.Bacteroidales.Prevotellaceae	UGT2B15
21651	ENSG00000196642	rs2784038	0.530184202	0.987898296	0.731835088	0.726501235	0.141901745	0.006199052	-0.101416997	-0.162299119	0.224846105	0.407128454	0.29467772	0.461998879	0.534984393	0.51958749	0.964712757	0.992824803	Bacteria.Bacteroidetes.Bacteroidia.Bacteroidales.Prevotellaceae	RABL6
21652	ENSG00000196653	rs56084453	0.309378521	0.002131261	0.288256305	0.799392377	-0.201968211	0.808345246	-0.250894705	0.081773406	0.197130766	0.252670366	0.234323945	0.320458051	0.427773765	0.014901213	0.919671821	0.992824803	Bacteria.Bacteroidetes.Bacteroidia.Bacteroidales.Prevotellaceae	ZNF502
21653	ENSG00000196655	rs111322300	0.183486254	0.009341762	0.336407068	0.383970665	-0.253896748	0.73159565	-0.221242539	0.306256685	0.188852442	0.273080179	0.228448989	0.349397209	0.349223997	0.034741958	0.922344188	0.992824803	Bacteria.Bacteroidetes.Bacteroidia.Bacteroidales.Prevotellaceae	TRAPPC4
21654	ENSG00000196663	rs7150548	0.02394884	0.002293319	0.161746736	0.171909605	0.489131766	-0.804794489	-0.361689398	0.465154262	0.211550774	0.253505987	0.255552213	0.336745259	0.141032423	0.015531073	0.915950095	0.992824803	Bacteria.Bacteroidetes.Bacteroidia.Bacteroidales.Prevotellaceae	TECPR2
21655	ENSG00000196678	rs12325560	0.176158616	0.426992502	0.546686827	0.19212939	0.422390544	-0.221228216	0.235288136	-0.445198383	0.308863356	0.276756266	0.388324065	0.337782989	0.343609426	0.329590285	0.951222148	0.992824803	Bacteria.Bacteroidetes.Bacteroidia.Bacteroidales.Prevotellaceae	ERI2
21656	ENSG00000196683	rs6461669	0.712535907	0.285722052	0.395416497	0.336050788	0.095883782	-0.284150782	0.265001789	-0.307262892	0.259098663	0.263979558	0.30976215	0.317035734	0.603474502	0.260199804	0.934569737	0.992824803	Bacteria.Bacteroidetes.Bacteroidia.Bacteroidales.Prevotellaceae	TOMM7
21657	ENSG00000196700	rs4606988	0.027249837	0.108670832	0.148379133	0.46478211	-0.474338174	0.709870229	0.378821692	-0.364709484	0.20998486	0.436426116	0.258995067	0.495979066	0.149284112	0.148096195	0.915950095	0.992824803	Bacteria.Bacteroidetes.Bacteroidia.Bacteroidales.Prevotellaceae	ZNF512B
21658	ENSG00000196704	rs9892776	0.611373177	0.615550287	0.316548579	0.628150462	-0.144970643	-0.13595682	0.338153209	-0.169355963	0.283931888	0.269437945	0.335020121	0.348010873	0.568285332	0.40837428	0.91988765	0.992824803	Bacteria.Bacteroidetes.Bacteroidia.Bacteroidales.Prevotellaceae	AMZ2
21659	ENSG00000196712	rs8067440	0.011435592	0.007486444	0.134404925	0.164664293	1.050362956	-0.779370649	-0.716022095	0.472054148	0.403517412	0.282302169	0.472355953	0.335886108	0.096074207	0.030803274	0.915950095	0.992824803	Bacteria.Bacteroidetes.Bacteroidia.Bacteroidales.Prevotellaceae	NF1
21660	ENSG00000196735	rs9272990	0.762527929	0.234739005	0.991267952	0.882038402	0.066534814	-0.301144451	-0.003039378	0.050261944	0.219272459	0.251086102	0.276649244	0.337396038	0.619701852	0.230172973	0.970510259	0.993229564	Bacteria.Bacteroidetes.Bacteroidia.Bacteroidales.Prevotellaceae	HLA-DQA1
21661	ENSG00000196793	rs1832472	0.107620859	0.059899386	0.80967911	0.935174323	-0.652921446	0.508218317	-0.120432606	-0.026734019	0.400196868	0.265393141	0.498020949	0.327413961	0.281601806	0.103667271	0.964712757	0.996585489	Bacteria.Bacteroidetes.Bacteroidia.Bacteroidales.Prevotellaceae	ZNF239
21662	ENSG00000196821	rs112540634	0.023517299	0.001173366	0.308192138	0.364186392	-0.510088635	1.132325071	0.27987611	-0.398997748	0.219907994	0.333506985	0.272498205	0.436624015	0.139914651	0.010023213	0.919671821	0.992824803	Bacteria.Bacteroidetes.Bacteroidia.Bacteroidales.Prevotellaceae	ILRUN
21663	ENSG00000196859	rs11078969	0.108202684	0.004059726	0.863800183	0.474334177	-0.423680206	0.878530376	-0.051983009	-0.244392541	0.260125317	0.294883289	0.301841861	0.339609952	0.281941166	0.021701197	0.964712757	0.992824803	Bacteria.Bacteroidetes.Bacteroidia.Bacteroidales.Prevotellaceae	KRT39
21664	ENSG00000196867	rs145011	0.105949514	0.024096584	0.139589989	0.11282914	0.342799136	-0.642347591	-0.38338976	0.521947929	0.209093029	0.278119727	0.256340099	0.324729681	0.279555754	0.059009703	0.915950095	0.992824803	Bacteria.Bacteroidetes.Bacteroidia.Bacteroidales.Prevotellaceae	ZFP28
21665	ENSG00000196873	rs201749496	0.414061588	0.135333555	0.622538061	0.950856499	0.200382119	-0.435576106	0.157452233	-0.02338882	0.243763149	0.288043989	0.318331509	0.378033888	0.484948105	0.169251968	0.954044635	0.996585489	Bacteria.Bacteroidetes.Bacteroidia.Bacteroidales.Prevotellaceae	ZNG1C
21666	ENSG00000196912	rs3925996	6.64001155301666e-06	3.11382525131503e-05	0.402961862	0.774527667	1.2641027	-0.910496518	-0.285937416	0.072415215	0.257882321	0.203322119	0.339655961	0.251745214	0.001113115	0.000858401	0.934569737	0.992824803	Bacteria.Bacteroidetes.Bacteroidia.Bacteroidales.Prevotellaceae	ANKRD36B
21667	ENSG00000196917	rs2245611	0.105043642	0.118173776	0.637635416	0.94708326	-0.479654707	0.416410386	0.162570087	-0.021565848	0.291793998	0.262977384	0.343533831	0.323680905	0.278553585	0.156050312	0.95797441	0.996585489	Bacteria.Bacteroidetes.Bacteroidia.Bacteroidales.Prevotellaceae	HCAR1
21668	ENSG00000196950	rs12996461	0.800342392	0.662797977	0.147035821	0.490456696	0.071447863	0.081968627	-0.522984298	0.175434884	0.281355691	0.187119027	0.356353925	0.252964431	0.626972675	0.422741116	0.915950095	0.992824803	Bacteria.Bacteroidetes.Bacteroidia.Bacteroidales.Prevotellaceae	SLC39A10
21669	ENSG00000196954	rs552932	0.277713062	0.06695264	0.019068674	0.07857946	0.316082917	-0.398132928	0.904946197	-0.478536932	0.288754482	0.213681987	0.376406727	0.267768911	0.408856407	0.110332885	0.906346388	0.992824803	Bacteria.Bacteroidetes.Bacteroidia.Bacteroidales.Prevotellaceae	CASP4
21670	ENSG00000196961	rs62129186	0.26801776	0.157751413	0.519130412	0.769107188	0.251655938	-0.488216841	-0.175258387	0.132621052	0.225254222	0.341614941	0.270371505	0.449910026	0.401246632	0.184910162	0.948153726	0.992824803	Bacteria.Bacteroidetes.Bacteroidia.Bacteroidales.Prevotellaceae	AP2A1
21671	ENSG00000196968	rs10824032	0.201660269	0.133481821	0.793972188	0.608944835	-0.372423159	0.371968993	0.095838147	-0.153500371	0.288725371	0.244794127	0.365471398	0.298596889	0.358728354	0.167696914	0.964712757	0.992824803	Bacteria.Bacteroidetes.Bacteroidia.Bacteroidales.Prevotellaceae	FUT11
21672	ENSG00000196975	rs2312548	0.087765935	0.021862903	0.957676965	0.699031247	-0.586943276	0.633074184	0.021897464	-0.124981653	0.338607821	0.26948384	0.411034465	0.32183313	0.258473469	0.056044984	0.967129273	0.992824803	Bacteria.Bacteroidetes.Bacteroidia.Bacteroidales.Prevotellaceae	ANXA4
21673	ENSG00000196981	rs10934592	0.243301488	0.12684186	0.903963338	0.482674713	-0.215116169	0.451661143	0.029577849	-0.241622491	0.182693585	0.292055884	0.244186754	0.342213033	0.385541454	0.163070752	0.96507948	0.992824803	Bacteria.Bacteroidetes.Bacteroidia.Bacteroidales.Prevotellaceae	WDR5B
21674	ENSG00000197013	rs1113577	0.001272043	0.002310947	0.930936962	0.593920115	0.8179662	-0.577525551	-0.026163242	-0.11926322	0.242786229	0.182064966	0.300718134	0.222585791	0.029078456	0.015538253	0.967129273	0.992824803	Bacteria.Bacteroidetes.Bacteroidia.Bacteroidales.Prevotellaceae	ZNF429
21675	ENSG00000197016	rs7252017	0.92675233	0.345672135	0.104064056	0.225692997	-0.022051439	0.256266526	-0.456051416	0.373396127	0.238939137	0.269777255	0.276636739	0.3052768	0.664904754	0.293466882	0.915950095	0.992824803	Bacteria.Bacteroidetes.Bacteroidia.Bacteroidales.Prevotellaceae	ZNF470
21676	ENSG00000197020	rs6511291	0.002039523	0.000203541	0.808095185	0.667398927	0.909257906	-0.763146276	0.081022841	-0.100302737	0.282914627	0.193830127	0.33223005	0.2323517	0.038779016	0.003068568	0.964712757	0.992824803	Bacteria.Bacteroidetes.Bacteroidia.Bacteroidales.Prevotellaceae	ZNF100
21677	ENSG00000197043	rs11750621	0.9642188	0.782425474	0.704859725	0.694857226	0.009318635	-0.114884349	-0.098715757	0.182243664	0.206927457	0.414287837	0.259478285	0.462525905	0.67165491	0.46451192	0.960450358	0.992824803	Bacteria.Bacteroidetes.Bacteroidia.Bacteroidales.Prevotellaceae	ANXA6
21678	ENSG00000197044	rs286220	0.298167079	0.078447649	0.905208513	0.409207283	-0.268274328	0.492047599	-0.038335212	-0.265353715	0.255798531	0.275204474	0.320663086	0.319449777	0.422178625	0.122279442	0.96507948	0.992824803	Bacteria.Bacteroidetes.Bacteroidia.Bacteroidales.Prevotellaceae	ZNF441
21679	ENSG00000197093	rs113046316	0.305024458	0.163578258	0.866474021	0.597070308	-0.204599133	0.516435804	0.041457054	-0.217670324	0.197894806	0.366506155	0.245591005	0.409748017	0.425167931	0.188236815	0.964712757	0.992824803	Bacteria.Bacteroidetes.Bacteroidia.Bacteroidales.Prevotellaceae	GAL3ST4
21680	ENSG00000197124	rs7247843	0.205506633	0.258989632	0.636549486	0.360277792	0.716199369	-0.370437306	0.318640321	-0.357936336	0.560046077	0.325303491	0.671161147	0.388493577	0.36181165	0.243793812	0.95797441	0.992824803	Bacteria.Bacteroidetes.Bacteroidia.Bacteroidales.Prevotellaceae	ZNF682
21681	ENSG00000197128	rs77870638	0.250168268	0.09555347	0.866375013	0.645110712	-0.259604462	0.426925958	-0.04563508	0.151001149	0.223737924	0.252412428	0.270139323	0.326333993	0.389062342	0.136687461	0.964712757	0.992824803	Bacteria.Bacteroidetes.Bacteroidia.Bacteroidales.Prevotellaceae	ZNF772
21682	ENSG00000197134	rs4932954	0.98986414	0.942009707	0.903937907	0.738874075	-0.00426174	0.018986006	0.048952823	-0.103634563	0.334182855	0.259989785	0.404033804	0.309566458	0.677615075	0.507142464	0.96507948	0.992824803	Bacteria.Bacteroidetes.Bacteroidia.Bacteroidales.Prevotellaceae	ZNF257
21683	ENSG00000197140	rs7015505	0.011838327	0.0003224	0.769399055	0.914116833	-0.611603637	0.82528966	-0.083899346	0.028881787	0.236152725	0.217238592	0.284995181	0.26676263	0.097281728	0.00401382	0.964712757	0.993229564	Bacteria.Bacteroidetes.Bacteroidia.Bacteroidales.Prevotellaceae	ADAM32
21684	ENSG00000197147	rs12730853	0.02662889	0.210574641	0.000325291	0.009536465	0.524263099	-0.388939243	-1.072679475	0.986864711	0.231108408	0.307589375	0.282559687	0.369424381	0.148141587	0.217299449	0.578701707	0.953361504	Bacteria.Bacteroidetes.Bacteroidia.Bacteroidales.Prevotellaceae	LRRC8B
21685	ENSG00000197165	rs11074908	0.46687774	0.504459556	0.912746909	0.28219751	-0.184518233	0.256644883	-0.03315259	0.485840568	0.252118419	0.382356514	0.301382378	0.448031009	0.510872498	0.363368939	0.96507948	0.992824803	Bacteria.Bacteroidetes.Bacteroidia.Bacteroidales.Prevotellaceae	SULT1A2
21686	ENSG00000197191	rs6606566	0.315158844	0.199475636	0.66780403	0.455726059	0.573567691	-0.415115471	-0.313985579	0.314375253	0.566611184	0.320245335	0.728293831	0.41894766	0.43046523	0.210465893	0.960210321	0.992824803	Bacteria.Bacteroidetes.Bacteroidia.Bacteroidales.Prevotellaceae	CYSRT1
21687	ENSG00000197208	rs272870	0.878834401	0.729329033	0.00096687	0.005105307	-0.04533073	-0.078049294	1.344400254	-0.796980935	0.296185986	0.224594144	0.388850262	0.274951267	0.651306716	0.445803098	0.578701707	0.953361504	Bacteria.Bacteroidetes.Bacteroidia.Bacteroidales.Prevotellaceae	SLC22A4
21688	ENSG00000197223	rs12172895	0.035031631	0.020090217	0.252619053	0.742697789	-0.526900659	0.775072151	0.33723076	-0.132096062	0.244724037	0.325210806	0.292161392	0.400673065	0.170385323	0.053547626	0.919671821	0.992824803	Bacteria.Bacteroidetes.Bacteroidia.Bacteroidales.Prevotellaceae	C1D
21689	ENSG00000197226	rs13164817	0.223784907	0.251413942	0.90698391	0.5407499	0.301385039	-0.526160293	-0.035025123	-0.340883164	0.245379145	0.454672701	0.298594023	0.554347538	0.376653981	0.239939841	0.96507948	0.992824803	Bacteria.Bacteroidetes.Bacteroidia.Bacteroidales.Prevotellaceae	TBC1D9B
21690	ENSG00000197241	rs1705280	0.269053971	0.213411171	0.864009442	0.843329219	-0.249176896	0.405322772	0.048496273	0.077001314	0.223523207	0.322566125	0.282033644	0.388055908	0.401753517	0.218670433	0.964712757	0.993229564	Bacteria.Bacteroidetes.Bacteroidia.Bacteroidales.Prevotellaceae	SLC2A7
21691	ENSG00000197253	rs3897150	0.294461739	0.151105259	0.179510806	0.371207557	-0.642390395	0.52523621	-0.963299864	0.379873725	0.607796323	0.361547454	0.709933853	0.421873285	0.41975189	0.179805416	0.915950095	0.992824803	Bacteria.Bacteroidetes.Bacteroidia.Bacteroidales.Prevotellaceae	TPSB2
21692	ENSG00000197261	rs6929256	0.275207839	0.493973514	0.043618883	0.073932056	0.478475703	-0.201605085	-1.026524507	0.647450476	0.434811909	0.293080172	0.498832835	0.356461801	0.407314423	0.360565267	0.906346388	0.992824803	Bacteria.Bacteroidetes.Bacteroidia.Bacteroidales.Prevotellaceae	C6orf141
21693	ENSG00000197279	rs203877	0.640895418	0.115396195	0.095967618	0.826673845	0.096778895	0.362571165	-0.427415033	-0.062074043	0.206510429	0.227210871	0.253023926	0.282342072	0.579701919	0.1536299	0.915950095	0.992824803	Bacteria.Bacteroidetes.Bacteroidia.Bacteroidales.Prevotellaceae	ZNF165
21694	ENSG00000197312	rs35509554	0.748383261	0.412876877	0.214456341	0.044459078	-0.084598981	0.234065656	0.417023703	-0.75467356	0.262618629	0.284013796	0.332645221	0.368234542	0.616597705	0.323613533	0.915950095	0.992824803	Bacteria.Bacteroidetes.Bacteroidia.Bacteroidales.Prevotellaceae	DDI2
21695	ENSG00000197324	rs7149064	0.226755174	0.024090478	0.947769789	0.761738437	0.240369785	-0.652291559	-0.015831544	0.108500389	0.196973933	0.282412521	0.240742913	0.356351916	0.378360961	0.059009703	0.967129273	0.992824803	Bacteria.Bacteroidetes.Bacteroidia.Bacteroidales.Prevotellaceae	LRP10
21696	ENSG00000197345	rs636049	2.00328462119941e-05	2.68756686887368e-08	0.052391757	0.093978397	0.886807351	-1.245922271	-0.451625132	0.418122082	0.192753762	0.197085848	0.228544857	0.246005119	0.002011662	4.32187492525988e-06	0.906346388	0.992824803	Bacteria.Bacteroidetes.Bacteroidia.Bacteroidales.Prevotellaceae	MRPL21
21697	ENSG00000197361	rs1134684	0.361105277	0.514484858	0.938358888	0.232086045	0.201771269	-0.207923694	-0.020825223	-0.458512218	0.219376701	0.317217955	0.268253995	0.380107772	0.461862486	0.366621643	0.967129273	0.992824803	Bacteria.Bacteroidetes.Bacteroidia.Bacteroidales.Prevotellaceae	FBXL22
21698	ENSG00000197362	rs12666123	0.019106629	0.011193819	0.033527743	0.023566683	-0.89939763	0.643697855	1.029345977	-0.723918754	0.374222343	0.246522008	0.473966457	0.312209107	0.125116684	0.039417755	0.906346388	0.992824803	Bacteria.Bacteroidetes.Bacteroidia.Bacteroidales.Prevotellaceae	ZNF786
21699	ENSG00000197372	rs2364624	0.08796471	0.03581023	0.448911405	0.185686011	-0.785383315	0.601722658	0.45392788	-0.482472579	0.453378291	0.280704266	0.595831499	0.360698188	0.258473469	0.074465188	0.934569737	0.992824803	Bacteria.Bacteroidetes.Bacteroidia.Bacteroidales.Prevotellaceae	ZNF675
21700	ENSG00000197375	rs274556	0.072222511	0.060767941	0.426583427	0.522429335	-0.514338903	0.486770083	0.257729309	0.200635151	0.281451332	0.255077818	0.322132579	0.311987138	0.234909198	0.104514327	0.934569737	0.992824803	Bacteria.Bacteroidetes.Bacteroidia.Bacteroidales.Prevotellaceae	SLC22A5
21701	ENSG00000197405	rs10404456	0.786904993	0.621158239	0.49298879	0.641056998	-0.142577204	0.168668678	-0.426182578	0.189269968	0.525242398	0.339658385	0.618140945	0.404067251	0.62427803	0.410087521	0.944725396	0.992824803	Bacteria.Bacteroidetes.Bacteroidia.Bacteroidales.Prevotellaceae	C5AR1
21702	ENSG00000197408	rs8109848	0.309835477	0.794841872	0.015485414	0.023185913	-0.209876418	0.063223555	0.67375578	-0.750611175	0.205044678	0.242144252	0.270983753	0.322795887	0.427773765	0.466690488	0.906346388	0.992824803	Bacteria.Bacteroidetes.Bacteroidia.Bacteroidales.Prevotellaceae	CYP2B6
21703	ENSG00000197417	rs222787	0.054668601	0.024364261	0.470356096	0.233788353	0.591487684	-0.55312577	0.267107705	-0.360892951	0.302272455	0.239959102	0.367843039	0.300285224	0.205255604	0.05951416	0.939907828	0.992824803	Bacteria.Bacteroidetes.Bacteroidia.Bacteroidales.Prevotellaceae	SHPK
21704	ENSG00000197444	rs61846889	0.211620779	1.29210399221295e-05	0.937021699	0.14767679	-0.256578241	1.335134915	0.019141224	-0.545447196	0.203383969	0.282792111	0.241316112	0.372258594	0.368004317	0.000429896	0.967129273	0.992824803	Bacteria.Bacteroidetes.Bacteroidia.Bacteroidales.Prevotellaceae	OGDHL
21705	ENSG00000197465	rs1838522	0.228753889	0.301927229	0.751196573	0.410622558	-0.319803683	0.253105527	-0.103066439	0.255871945	0.263208717	0.243235832	0.323693357	0.308972461	0.379489258	0.270614909	0.964712757	0.992824803	Bacteria.Bacteroidetes.Bacteroidia.Bacteroidales.Prevotellaceae	GYPE
21706	ENSG00000197472	rs35930073	0.056565201	0.029927417	0.444593221	0.500090096	0.398006989	-0.725952495	-0.198055707	0.262702857	0.205025707	0.327036689	0.25750116	0.387387421	0.209479694	0.066464368	0.934569737	0.992824803	Bacteria.Bacteroidetes.Bacteroidia.Bacteroidales.Prevotellaceae	ZNF695
21707	ENSG00000197479	rs61730161	0.594114949	0.028175357	0.240871466	0.291241067	-0.110218897	0.49550323	-0.289820356	0.325677573	0.205814893	0.220711884	0.244857851	0.306072314	0.562724281	0.064343825	0.915950095	0.992824803	Bacteria.Bacteroidetes.Bacteroidia.Bacteroidales.Prevotellaceae	PCDHB11
21708	ENSG00000197498	rs1044388	0.550754669	0.740602672	0.077375135	0.349317326	0.13156949	0.123667473	-0.48268993	0.415298974	0.219372091	0.371963478	0.268975207	0.440534889	0.545175215	0.449137442	0.915950095	0.992824803	Bacteria.Bacteroidetes.Bacteroidia.Bacteroidales.Prevotellaceae	RPF2
21709	ENSG00000197530	rs28703654	0.316491162	0.151790042	0.15010235	0.08005894	-0.334547458	0.60524175	0.607635295	-0.909312062	0.33140815	0.417328598	0.417224154	0.511385712	0.431439375	0.180142797	0.915950095	0.992824803	Bacteria.Bacteroidetes.Bacteroidia.Bacteroidales.Prevotellaceae	MIB2
21710	ENSG00000197535	rs4774629	0.573419519	0.56676675	0.525867603	0.648941135	0.273773883	-0.175460801	-0.349120805	0.16127493	0.483796593	0.304747392	0.54741367	0.352625493	0.55341833	0.388653862	0.948700196	0.992824803	Bacteria.Bacteroidetes.Bacteroidia.Bacteroidales.Prevotellaceae	MYO5A
21711	ENSG00000197548	rs9851487	0.283451682	0.124660447	0.816615292	0.931537794	-0.383524498	0.408215185	-0.097125152	-0.026869262	0.354608453	0.262417459	0.417127967	0.311550345	0.413145962	0.161341168	0.964712757	0.995480461	Bacteria.Bacteroidetes.Bacteroidia.Bacteroidales.Prevotellaceae	ATG7
21712	ENSG00000197563	rs3752091	0.00018449	0.000243431	0.000951658	0.008942564	0.735446955	-2.444486734	-0.812078302	1.872106137	0.185419753	0.629418079	0.2345395	0.694583736	0.008773245	0.003379526	0.578701707	0.953361504	Bacteria.Bacteroidetes.Bacteroidia.Bacteroidales.Prevotellaceae	PIGN
21713	ENSG00000197566	rs9899785	0.883291696	0.667865458	0.479540761	0.712076987	0.032453789	0.18587363	-0.190012581	0.200063653	0.220211306	0.431221358	0.267193753	0.539712403	0.653070224	0.424152502	0.940854209	0.992824803	Bacteria.Bacteroidetes.Bacteroidia.Bacteroidales.Prevotellaceae	ZNF624
21714	ENSG00000197576	rs7797624	0.500667912	0.972918544	0.200029867	0.229658417	-0.133240891	-0.012232143	0.3136629	-0.552605508	0.196746032	0.358934286	0.2422809	0.455706418	0.523694078	0.515787667	0.915950095	0.992824803	Bacteria.Bacteroidetes.Bacteroidia.Bacteroidales.Prevotellaceae	HOXA4
21715	ENSG00000197580	rs11214135	0.685300587	0.443574805	0.305839336	0.318300124	0.108386247	-0.254165339	0.324138046	-0.381815496	0.266265372	0.329710652	0.314049649	0.379660119	0.592212963	0.337429909	0.919671821	0.992824803	Bacteria.Bacteroidetes.Bacteroidia.Bacteroidales.Prevotellaceae	BCO2
21716	ENSG00000197584	rs4624542	0.118943017	0.100650136	0.230688698	0.235611467	-0.592383214	0.495286502	0.622106186	-0.447392293	0.374907157	0.297401542	0.514168248	0.373727003	0.291957908	0.14041378	0.915950095	0.992824803	Bacteria.Bacteroidetes.Bacteroidia.Bacteroidales.Prevotellaceae	KCNMB2
21717	ENSG00000197603	rs7735138	0.189221035	0.393049499	0.184469653	0.551969453	0.330855474	-0.24233859	-0.406255404	0.200629522	0.249365652	0.281848676	0.302866905	0.335544493	0.353151398	0.315374321	0.915950095	0.992824803	Bacteria.Bacteroidetes.Bacteroidia.Bacteroidales.Prevotellaceae	CPLANE1
21718	ENSG00000197614	rs7132012	0.576480698	0.849873486	0.074201683	0.163943861	0.153764735	0.064974726	-0.600049251	0.554599043	0.273913364	0.341908218	0.330680403	0.393936794	0.554809145	0.483068438	0.915950095	0.992824803	Bacteria.Bacteroidetes.Bacteroidia.Bacteroidales.Prevotellaceae	MFAP5
21719	ENSG00000197653	rs6488910	0.217208462	0.033820551	0.293351095	0.745773282	-0.289426194	0.623567717	-0.30269743	0.105742562	0.232269828	0.287614705	0.2857328	0.324762727	0.370791706	0.07195609	0.919671821	0.992824803	Bacteria.Bacteroidetes.Bacteroidia.Bacteroidales.Prevotellaceae	DNAH10
21720	ENSG00000197728	rs773125	0.001014064	6.24967669386259e-05	0.340792986	0.083195865	-0.652584487	0.763582071	-0.21342112	0.369961791	0.189587587	0.178355464	0.222397261	0.210263696	0.026929414	0.001401683	0.925178754	0.992824803	Bacteria.Bacteroidetes.Bacteroidia.Bacteroidales.Prevotellaceae	RPS26
21721	ENSG00000197746	rs6480558	0.649141196	0.864109051	0.800076913	0.284397475	-0.112146163	-0.056075782	-0.076937571	0.411698024	0.24535622	0.326354281	0.30256248	0.381412906	0.580891764	0.487427067	0.964712757	0.992824803	Bacteria.Bacteroidetes.Bacteroidia.Bacteroidales.Prevotellaceae	PSAP
21722	ENSG00000197747	rs112770825	0.376483624	0.90587923	0.362568317	0.899418938	-0.212142751	0.037644868	0.269190261	0.046525582	0.238229743	0.317143342	0.293577365	0.366659857	0.468544323	0.498458146	0.925409355	0.993229564	Bacteria.Bacteroidetes.Bacteroidia.Bacteroidales.Prevotellaceae	S100A10
21723	ENSG00000197748	rs10883974	0.261956851	0.027000974	0.778203731	0.37564655	-0.31892478	0.684252631	0.097621124	-0.322453698	0.281833221	0.30240232	0.345154829	0.361467227	0.39597662	0.062927902	0.964712757	0.992824803	Bacteria.Bacteroidetes.Bacteroidia.Bacteroidales.Prevotellaceae	CFAP43
21724	ENSG00000197757	rs1249077	0.581216241	0.485056059	0.263103687	0.088789342	0.104998849	-0.357160443	-0.263296177	1.006623299	0.189396154	0.508624322	0.233239612	0.582634937	0.557826083	0.355901933	0.919671821	0.992824803	Bacteria.Bacteroidetes.Bacteroidia.Bacteroidales.Prevotellaceae	HOXC6
21725	ENSG00000197774	rs1178434	0.005412383	0.006086136	0.025223621	0.065488295	0.930138918	-0.670351632	-0.946505395	0.566149681	0.323205383	0.23638416	0.413167885	0.302179072	0.064884222	0.028075588	0.906346388	0.992824803	Bacteria.Bacteroidetes.Bacteroidia.Bacteroidales.Prevotellaceae	EME2
21726	ENSG00000197782	rs337801	0.819767484	0.656331511	0.976345433	0.663447188	-0.048047772	0.159200459	0.007492756	-0.178692489	0.210028389	0.35612046	0.251727842	0.408761371	0.634150178	0.420636216	0.967129273	0.992824803	Bacteria.Bacteroidetes.Bacteroidia.Bacteroidales.Prevotellaceae	ZNF780A
21727	ENSG00000197816	rs6478131	0.58756207	0.319251573	0.112392387	0.041320993	-0.146505895	0.296809541	0.546123444	-0.70436249	0.268777312	0.295719337	0.339349943	0.338374496	0.561278105	0.279521757	0.915950095	0.992824803	Bacteria.Bacteroidetes.Bacteroidia.Bacteroidales.Prevotellaceae	CCDC180
21728	ENSG00000197818	rs6091055	0.005554763	0.105005885	0.1148813	0.784355375	0.504265231	-0.56666863	-0.365665684	0.103574872	0.175788271	0.34469	0.228819355	0.376934955	0.065576512	0.144119411	0.915950095	0.992824803	Bacteria.Bacteroidetes.Bacteroidia.Bacteroidales.Prevotellaceae	SLC9A8
21729	ENSG00000197841	rs4806050	0.413600147	0.229997809	0.564114188	0.36348831	0.206639574	-0.293642887	0.171116758	-0.268248868	0.251125705	0.242331197	0.295176466	0.293115693	0.484948105	0.228073604	0.954044635	0.992824803	Bacteria.Bacteroidetes.Bacteroidia.Bacteroidales.Prevotellaceae	ZNF181
21730	ENSG00000197863	rs10418176	0.711637373	0.353910862	0.113042409	0.001597153	0.064921559	-0.226277728	-0.337959769	1.019404696	0.174859345	0.242343481	0.210388539	0.309398249	0.603474502	0.296561223	0.915950095	0.953361504	Bacteria.Bacteroidetes.Bacteroidia.Bacteroidales.Prevotellaceae	ZNF790
21731	ENSG00000197879	rs4790157	0.35058064	0.736061832	0.877094299	0.420379895	0.397020556	-0.102197707	0.078726229	-0.291051968	0.42225892	0.301894911	0.507047339	0.358922692	0.454176607	0.447722573	0.964712757	0.992824803	Bacteria.Bacteroidetes.Bacteroidia.Bacteroidales.Prevotellaceae	MYO1C
21732	ENSG00000197888	rs13121671	9.71671111259946e-05	4.8936634958731e-10	0.48786696	0.125960074	0.847135095	-1.214621981	-0.166418155	0.320582878	0.203917608	0.166147558	0.238531548	0.206807057	0.005959335	1.3490567653009e-07	0.944725396	0.992824803	Bacteria.Bacteroidetes.Bacteroidia.Bacteroidales.Prevotellaceae	UGT2B17
21733	ENSG00000197894	rs1154409	0.015058543	0.000200697	0.039447083	0.010447993	0.617392884	-1.105267568	-0.601136872	1.100106896	0.247230567	0.28042662	0.286005045	0.417158263	0.109458208	0.003068568	0.906346388	0.953361504	Bacteria.Bacteroidetes.Bacteroidia.Bacteroidales.Prevotellaceae	ADH5
21734	ENSG00000197928	rs28683678	0.286596837	0.043834811	0.767524781	0.665085308	0.189621998	-0.415715793	0.066935327	-0.115703757	0.176484099	0.202228201	0.22548257	0.266055071	0.414652214	0.084234669	0.964712757	0.992824803	Bacteria.Bacteroidetes.Bacteroidia.Bacteroidales.Prevotellaceae	ZNF677
21735	ENSG00000197951	rs4801177	0.010820072	0.004268521	0.062674665	0.026335325	-1.282930296	0.911885347	1.084204532	-0.81658885	0.488929747	0.307890566	0.572438067	0.359246591	0.093864829	0.022383284	0.915950095	0.992824803	Bacteria.Bacteroidetes.Bacteroidia.Bacteroidales.Prevotellaceae	ZNF71
21736	ENSG00000197958	rs2247303	0.158067949	0.094677806	0.822116113	0.761233341	-0.495213729	0.435219579	0.098230001	-0.103370532	0.346778841	0.256620805	0.435157026	0.338762562	0.32668242	0.136342248	0.964712757	0.992824803	Bacteria.Bacteroidetes.Bacteroidia.Bacteroidales.Prevotellaceae	RPL12
21737	ENSG00000197961	rs12459005	0.178259748	0.005913207	0.945677319	0.434953765	-0.239760954	0.9817553	0.014616296	-0.338897634	0.176184206	0.344934092	0.213688991	0.431384673	0.344096124	0.027562391	0.967129273	0.992824803	Bacteria.Bacteroidetes.Bacteroidia.Bacteroidales.Prevotellaceae	ZNF121
21738	ENSG00000197965	rs3088322	0.564860033	0.537752081	0.012955104	0.004195401	0.182178035	-0.144568299	-1.026250589	0.865064143	0.314861196	0.233362606	0.401599504	0.291486718	0.549754038	0.37639123	0.906346388	0.953361504	Bacteria.Bacteroidetes.Bacteroidia.Bacteroidales.Prevotellaceae	MPZL1
21739	ENSG00000197978	rs878949890	0.004389391	0.01844763	0.396901146	0.86614285	0.652565359	-0.742019581	-0.230088504	0.058394654	0.221063813	0.306954615	0.269803231	0.345064949	0.059661606	0.051592391	0.934569737	0.993229564	Bacteria.Bacteroidetes.Bacteroidia.Bacteroidales.Prevotellaceae	GOLGA6L9
21740	ENSG00000197980	rs2220051	0.161993351	0.188289019	0.317675228	0.415833659	0.706058643	-0.418296338	-0.58119983	0.303352037	0.499164616	0.31459699	0.577167381	0.370436734	0.331712006	0.203959604	0.91988765	0.992824803	Bacteria.Bacteroidetes.Bacteroidia.Bacteroidales.Prevotellaceae	LEKR1
21741	ENSG00000198015	rs374114775	0.507222489	0.834395079	0.148166994	0.390623361	0.225368912	0.057381267	-0.563826372	0.30187979	0.337955809	0.273362277	0.385275365	0.349292821	0.526389787	0.478505285	0.915950095	0.992824803	Bacteria.Bacteroidetes.Bacteroidia.Bacteroidales.Prevotellaceae	MRPL42
21742	ENSG00000198040	rs61951628	0.928601134	0.781599986	0.739965724	0.751108027	0.016047584	-0.063656182	-0.082609096	0.091026672	0.178399555	0.228661826	0.247837353	0.28577566	0.664904754	0.464225501	0.964712757	0.992824803	Bacteria.Bacteroidetes.Bacteroidia.Bacteroidales.Prevotellaceae	ZNF84
21743	ENSG00000198042	rs8685	0.06835467	0.067416859	0.060066598	0.102798262	0.588148843	-0.447548427	-0.822650376	0.524352429	0.317323604	0.240622536	0.42987907	0.316878802	0.22948206	0.11092365	0.906346388	0.992824803	Bacteria.Bacteroidetes.Bacteroidia.Bacteroidales.Prevotellaceae	MAK16
21744	ENSG00000198055	rs12659266	0.153774519	0.011635803	0.377051255	0.197803378	0.35639525	-0.627583549	-0.279039658	0.43259182	0.246952906	0.241710421	0.313728128	0.33247095	0.323307342	0.040457361	0.929751415	0.992824803	Bacteria.Bacteroidetes.Bacteroidia.Bacteroidales.Prevotellaceae	GRK6
21745	ENSG00000198060	rs1057848	0.154805343	0.010964167	0.909500478	0.687204929	0.460985734	-0.619478669	0.043722423	0.12687923	0.320238351	0.236536202	0.383152417	0.313703067	0.323496019	0.038750487	0.96507948	0.992824803	Bacteria.Bacteroidetes.Bacteroidia.Bacteroidales.Prevotellaceae	MARCHF5
21746	ENSG00000198077	rs66882672	0.240340115	0.076665652	0.900991349	0.54213887	0.294619714	-0.479601711	-0.036563386	-0.220020407	0.24862858	0.266597764	0.29275064	0.359034102	0.384819147	0.120463606	0.96507948	0.992824803	Bacteria.Bacteroidetes.Bacteroidia.Bacteroidales.Prevotellaceae	CYP2A7
21747	ENSG00000198087	rs7754971	0.195309009	0.23413066	0.495779132	0.796761394	-0.374351157	0.399988077	0.226119151	0.102499731	0.286090061	0.333061149	0.330100694	0.396364753	0.355366595	0.23004403	0.946259217	0.992824803	Bacteria.Bacteroidetes.Bacteroidia.Bacteroidales.Prevotellaceae	CD2AP
21748	ENSG00000198093	rs1433082	0.327653031	0.067426094	0.853066545	0.816684128	0.205715935	-0.627874464	-0.048860284	0.100655065	0.208577671	0.337585748	0.262766637	0.432453385	0.439659407	0.11092365	0.964712757	0.992824803	Bacteria.Bacteroidetes.Bacteroidia.Bacteroidales.Prevotellaceae	ZNF649
21749	ENSG00000198099	rs13148577	0.133074329	0.265091005	0.931795291	0.341093592	0.336186449	-0.280837995	0.023821205	-0.281002496	0.221009275	0.249826305	0.277253392	0.29300465	0.303161196	0.247964737	0.967129273	0.992824803	Bacteria.Bacteroidetes.Bacteroidia.Bacteroidales.Prevotellaceae	ADH4
21750	ENSG00000198113	rs112239920	0.346572647	0.238965781	0.869648622	0.179627629	0.169830508	-0.363732506	-0.036377312	-0.564344671	0.179120642	0.306046682	0.220797257	0.41602464	0.451908309	0.233551087	0.964712757	0.992824803	Bacteria.Bacteroidetes.Bacteroidia.Bacteroidales.Prevotellaceae	TOR4A
21751	ENSG00000198130	rs13006833	0.009498111	0.000226946	0.312569342	0.981908367	-0.78344173	0.805361985	-0.366612998	-0.00558747	0.293109702	0.2062535	0.360218533	0.245453456	0.08560427	0.003244018	0.919671821	0.996770849	Bacteria.Bacteroidetes.Bacteroidia.Bacteroidales.Prevotellaceae	HIBCH
21752	ENSG00000198162	rs10884	0.600440809	0.426363075	0.683139578	0.934808035	-0.288968276	0.248379296	-0.330408217	0.036931848	0.549010484	0.31029752	0.805834469	0.449760602	0.566518238	0.329495701	0.960210321	0.996585489	Bacteria.Bacteroidetes.Bacteroidia.Bacteroidales.Prevotellaceae	MAN1A2
21753	ENSG00000198168	rs2286811	0.404196715	0.037761036	0.700332003	0.56962781	0.269032027	-0.55086208	0.140326763	-0.204716665	0.320419553	0.259746019	0.362998185	0.358205726	0.481924014	0.076901677	0.960450358	0.992824803	Bacteria.Bacteroidetes.Bacteroidia.Bacteroidales.Prevotellaceae	SVIP
21754	ENSG00000198171	rs2295553	0.54664214	0.818377648	0.85226362	0.75494225	-0.225985238	0.074062858	0.083333813	0.120048382	0.372928709	0.321224668	0.445698003	0.382990197	0.543865024	0.474369652	0.964712757	0.992824803	Bacteria.Bacteroidetes.Bacteroidia.Bacteroidales.Prevotellaceae	DDRGK1
21755	ENSG00000198178	rs11055602	0.61787507	0.465067294	0.282465945	0.2618057	-0.155344437	0.174432737	-0.39687146	0.326671472	0.30990215	0.237368378	0.366191758	0.288586613	0.571417889	0.346238185	0.919671821	0.992824803	Bacteria.Bacteroidetes.Bacteroidia.Bacteroidales.Prevotellaceae	CLEC4C
21756	ENSG00000198182	rs17306508	0.706566182	0.959974311	0.423764946	0.436406202	0.065414686	-0.018692556	-0.179903273	0.353106127	0.172995266	0.37103351	0.223487373	0.450901994	0.601253656	0.512017979	0.934569737	0.992824803	Bacteria.Bacteroidetes.Bacteroidia.Bacteroidales.Prevotellaceae	ZNF607
21757	ENSG00000198185	rs847053	0.035697042	3.88346396389478e-06	0.348789253	0.777390957	-0.357830186	1.120408095	-0.194369175	0.081709765	0.166822438	0.222061742	0.20595282	0.287813854	0.171650763	0.00018278	0.925178754	0.992824803	Bacteria.Bacteroidetes.Bacteroidia.Bacteroidales.Prevotellaceae	ZNF334
21758	ENSG00000198189	rs10028441	0.218083978	0.449563106	0.192901168	0.565548954	-0.30289038	0.243712212	0.395472355	-0.220303795	0.243543587	0.320361887	0.300582587	0.38143131	0.370791706	0.340341563	0.915950095	0.992824803	Bacteria.Bacteroidetes.Bacteroidia.Bacteroidales.Prevotellaceae	HSD17B11
21759	ENSG00000198203	rs4638749	0.628544685	0.000589414	0.157631677	0.419138517	-0.090448357	1.148641505	-0.343033199	-0.315112744	0.18607683	0.317872221	0.239956853	0.387552776	0.575150892	0.006389909	0.915950095	0.992824803	Bacteria.Bacteroidetes.Bacteroidia.Bacteroidales.Prevotellaceae	SULT1C2
21760	ENSG00000198208	rs11625594	0.325728446	0.911143845	0.025793974	0.216461364	0.282226439	0.031929803	-0.768346519	0.429042163	0.285007895	0.285007889	0.336752219	0.343748378	0.438236709	0.500498705	0.906346388	0.992824803	Bacteria.Bacteroidetes.Bacteroidia.Bacteroidales.Prevotellaceae	RPS6KL1
21761	ENSG00000198231	rs894408	0.179568871	0.175317268	0.981637124	0.547539817	0.397886079	-0.255269245	0.008305742	-0.148739658	0.29327423	0.186291384	0.35947467	0.246007314	0.344850429	0.195731698	0.969538887	0.992824803	Bacteria.Bacteroidetes.Bacteroidia.Bacteroidales.Prevotellaceae	DDX42
21762	ENSG00000198246	rs10823726	0.460591522	0.288224097	0.56768098	0.265102644	-0.225475982	0.272476474	0.217475948	-0.348072992	0.303761235	0.254463161	0.37861528	0.309644456	0.50818566	0.261474745	0.954044635	0.992824803	Bacteria.Bacteroidetes.Bacteroidia.Bacteroidales.Prevotellaceae	SLC29A3
21763	ENSG00000198252	rs10873061	0.556881877	0.489241381	0.889979037	0.980765597	-0.226764287	0.168173727	-0.063950973	-0.007483846	0.384000129	0.241813917	0.460496154	0.309223738	0.546997683	0.35801994	0.964712757	0.996770849	Bacteria.Bacteroidetes.Bacteroidia.Bacteroidales.Prevotellaceae	STYX
21764	ENSG00000198300	rs3795005	0.195187786	0.132386347	0.300550757	0.525230616	0.340425386	-0.325174583	-0.319819595	0.190082103	0.260091483	0.213384141	0.306467254	0.297584946	0.355366595	0.166863816	0.919671821	0.992824803	Bacteria.Bacteroidetes.Bacteroidia.Bacteroidales.Prevotellaceae	PEG3
21765	ENSG00000198301	rs6838162	0.647394859	0.461861931	0.227966046	0.164168354	0.112769793	-0.241609111	-0.364993023	0.551591725	0.245408426	0.326423722	0.299887014	0.39201247	0.580775806	0.34518355	0.915950095	0.992824803	Bacteria.Bacteroidetes.Bacteroidia.Bacteroidales.Prevotellaceae	SDAD1
21766	ENSG00000198373	rs7206524	0.900164469	0.474918975	0.963631013	0.767824258	-0.042008944	0.194025191	-0.017416167	-0.09764157	0.333550758	0.269977594	0.380484667	0.329358692	0.658382627	0.350539457	0.967129273	0.992824803	Bacteria.Bacteroidetes.Bacteroidia.Bacteroidales.Prevotellaceae	WWP2
21767	ENSG00000198380	rs4302256	0.953277021	0.306328546	0.405977591	0.051663196	-0.018215289	0.339634258	0.301746108	-0.718081463	0.309685652	0.329399266	0.3607548	0.362226051	0.670135387	0.273062947	0.934569737	0.992824803	Bacteria.Bacteroidetes.Bacteroidia.Bacteroidales.Prevotellaceae	GFPT1
21768	ENSG00000198464	rs2247894	0.610170883	0.620684781	0.273607748	0.299890692	0.262467075	-0.164726847	-0.720509073	0.428315778	0.512321319	0.331270137	0.652558604	0.409868962	0.56805353	0.410047059	0.919671821	0.992824803	Bacteria.Bacteroidetes.Bacteroidia.Bacteroidales.Prevotellaceae	ZNF480
21769	ENSG00000198466	rs9304806	0.050951374	0.159439242	0.155093407	0.814389743	0.388188562	-0.595149846	-0.345520729	0.119678652	0.195200649	0.418155719	0.240197149	0.507711572	0.197174525	0.185456901	0.915950095	0.992824803	Bacteria.Bacteroidetes.Bacteroidia.Bacteroidales.Prevotellaceae	ZNF587
21770	ENSG00000198488	rs61902094	0.089753569	0.235888358	0.08690867	0.225979403	0.384308012	-0.279304841	-0.470766067	0.386351899	0.223124338	0.233455423	0.270833438	0.316066241	0.258657125	0.231065147	0.915950095	0.992824803	Bacteria.Bacteroidetes.Bacteroidia.Bacteroidales.Prevotellaceae	B3GNT6
21771	ENSG00000198502	rs2002777	0.024394573	0.00472008	0.999818594	0.615512844	0.905399285	-0.820484694	-0.000110206	0.168810272	0.392870576	0.280375299	0.482862117	0.334511077	0.142655043	0.023844056	0.971991463	0.992824803	Bacteria.Bacteroidetes.Bacteroidia.Bacteroidales.Prevotellaceae	HLA-DRB5
21772	ENSG00000198517	rs2117347	0.444635524	0.506193882	0.713720503	0.987464219	-0.300553073	0.206059569	0.167480079	0.005886298	0.390799075	0.308250597	0.454528925	0.373200632	0.499215533	0.364197487	0.962290655	0.997300974	Bacteria.Bacteroidetes.Bacteroidia.Bacteroidales.Prevotellaceae	MAFK
21773	ENSG00000198522	rs6719175	0.568558946	0.388143361	0.837477202	0.540202639	-0.142013481	0.326510435	0.065150835	-0.280018233	0.247801701	0.375809868	0.316349956	0.454751624	0.551572834	0.313130339	0.964712757	0.992824803	Bacteria.Bacteroidetes.Bacteroidia.Bacteroidales.Prevotellaceae	GPN1
21774	ENSG00000198523	rs2356497	0.328466223	0.339532828	0.42249332	0.708745534	0.330724174	-0.224141526	-0.306792475	0.107571864	0.335893317	0.232955534	0.380068394	0.286718052	0.439659407	0.289528539	0.934569737	0.992824803	Bacteria.Bacteroidetes.Bacteroidia.Bacteroidales.Prevotellaceae	PLN
21775	ENSG00000198554	rs1187878	0.256433258	0.388683459	0.219051238	0.426515884	0.441847417	-0.220621585	-0.557814824	0.237529628	0.385913884	0.254223906	0.449473563	0.296841687	0.393286784	0.313435022	0.915950095	0.992824803	Bacteria.Bacteroidetes.Bacteroidia.Bacteroidales.Prevotellaceae	WDHD1
21776	ENSG00000198642	rs7872479	0.285064825	0.007240496	0.928733934	0.059782192	-0.25404573	0.78474498	0.02642829	-0.685076007	0.23568698	0.282998469	0.294349905	0.357580194	0.413485887	0.030308054	0.967129273	0.992824803	Bacteria.Bacteroidetes.Bacteroidia.Bacteroidales.Prevotellaceae	KLHL9
21777	ENSG00000198643	rs7433100	0.249688436	0.197923368	0.468765169	0.455464734	-1.069870991	0.63073376	0.722266619	-0.398351813	0.921115972	0.484885486	0.991087683	0.530548757	0.389062342	0.209740012	0.939907828	0.992824803	Bacteria.Bacteroidetes.Bacteroidia.Bacteroidales.Prevotellaceae	FAM3D
21778	ENSG00000198648	rs76179989	0.214904336	0.672377709	0.243113277	0.322623422	0.257266487	0.157457324	-0.30074454	-0.463285382	0.205415495	0.37065301	0.255312877	0.46483596	0.369877003	0.425828784	0.915950095	0.992824803	Bacteria.Bacteroidetes.Bacteroidia.Bacteroidales.Prevotellaceae	STK39
21779	ENSG00000198677	rs55839939	0.46034566	0.394965257	0.059167027	0.036853009	0.186143502	0.275052835	-0.556103787	1.008747009	0.250634501	0.321202332	0.289542367	0.47330691	0.508150903	0.31619183	0.906346388	0.992824803	Bacteria.Bacteroidetes.Bacteroidia.Bacteroidales.Prevotellaceae	SKIC3
21780	ENSG00000198715	rs3795728	0.174538567	0.000558664	0.880615381	0.283477403	0.342202178	-0.970426249	0.043901683	0.388895932	0.249276714	0.267319495	0.291161788	0.359594287	0.343609426	0.006221671	0.964712757	0.992824803	Bacteria.Bacteroidetes.Bacteroidia.Bacteroidales.Prevotellaceae	GLMP
21781	ENSG00000198722	rs12726	0.133833113	0.645685864	0.163908852	0.693791855	0.380191538	-0.154566577	-0.434843212	0.159344706	0.250435662	0.334622542	0.308847088	0.40292603	0.303161196	0.418399105	0.915950095	0.992824803	Bacteria.Bacteroidetes.Bacteroidia.Bacteroidales.Prevotellaceae	UNC13B
21782	ENSG00000198723	rs683729	0.000228535	0.002614337	0.018357094	0.108794417	1.465665123	-0.926939264	-1.136127366	0.57396907	0.375557965	0.296101108	0.469607061	0.353000316	0.009908007	0.016595189	0.906346388	0.992824803	Bacteria.Bacteroidetes.Bacteroidia.Bacteroidales.Prevotellaceae	TEX45
21783	ENSG00000198728	rs12768433	0.987269881	0.959892026	0.716505268	0.719510615	0.003682	-0.011867039	-0.099310768	0.102805305	0.229880578	0.235068332	0.272294069	0.285034455	0.6773604	0.512017979	0.963709764	0.992824803	Bacteria.Bacteroidetes.Bacteroidia.Bacteroidales.Prevotellaceae	LDB1
21784	ENSG00000198752	rs34037222	0.029709185	0.017600808	0.292387055	0.209564022	-1.39051038	0.970047674	0.800691968	-0.591410182	0.625550093	0.398213705	0.75429626	0.466663609	0.156287849	0.050811498	0.919671821	0.992824803	Bacteria.Bacteroidetes.Bacteroidia.Bacteroidales.Prevotellaceae	CDC42BPB
21785	ENSG00000198756	rs724426	0.139310171	0.330317546	0.3122943	0.554864419	-0.429205975	0.251098472	0.386958072	-0.185783019	0.286767171	0.256008382	0.379990989	0.312996302	0.308965018	0.285454624	0.919671821	0.992824803	Bacteria.Bacteroidetes.Bacteroidia.Bacteroidales.Prevotellaceae	COLGALT2
21786	ENSG00000198771	rs1229396	0.516495265	0.515418719	0.980098177	0.92295008	-0.462020785	0.272038672	0.020650014	-0.047328844	0.708273566	0.415960959	0.824614874	0.48745111	0.529164371	0.367016051	0.969085006	0.993229564	Bacteria.Bacteroidetes.Bacteroidia.Bacteroidales.Prevotellaceae	RCSD1
21787	ENSG00000198788	rs1354892387	0.48810187	0.369672994	0.529976977	0.414939505	0.194857124	-0.43998623	-0.217301896	0.493181924	0.27944528	0.487057688	0.344145183	0.6010871	0.517900438	0.304206886	0.948700196	0.992824803	Bacteria.Bacteroidetes.Bacteroidia.Bacteroidales.Prevotellaceae	MUC2
21788	ENSG00000198792	rs9622767	0.167880121	0.034787984	0.746304961	0.562626857	0.305154278	-1.006622911	-0.086581062	0.336222309	0.218808961	0.466888076	0.266490485	0.577771151	0.337176511	0.073235688	0.964712757	0.992824803	Bacteria.Bacteroidetes.Bacteroidia.Bacteroidales.Prevotellaceae	TMEM184B
21789	ENSG00000198793	rs1883965	0.013721385	0.061220219	0.154655959	0.631124364	1.127314771	-0.521899459	-0.764138189	0.160023183	0.445000443	0.273978502	0.530637584	0.331705457	0.105192908	0.104819968	0.915950095	0.992824803	Bacteria.Bacteroidetes.Bacteroidia.Bacteroidales.Prevotellaceae	MTOR
21790	ENSG00000198794	rs74023908	0.09350943	0.068049781	0.155390527	0.715934842	-0.375112261	0.800633819	0.380135566	-0.191848776	0.220378046	0.431475977	0.264453655	0.524913181	0.263014843	0.111474518	0.915950095	0.992824803	Bacteria.Bacteroidetes.Bacteroidia.Bacteroidales.Prevotellaceae	SCAMP5
21791	ENSG00000198797	rs17315200	0.454951307	0.127493134	0.631427688	0.0451386	-0.147890785	-0.651435269	0.120096817	0.995940208	0.196744637	0.421970236	0.249165494	0.487553329	0.506866057	0.163255457	0.95536324	0.992824803	Bacteria.Bacteroidetes.Bacteroidia.Bacteroidales.Prevotellaceae	BRINP2
21792	ENSG00000198805	rs1760940	0.104637543	0.017043417	0.503096846	0.869852076	0.365628978	-0.796476941	-0.17571607	0.065962365	0.222162169	0.32526393	0.260948779	0.400999589	0.278553585	0.049606354	0.94782429	0.993229564	Bacteria.Bacteroidetes.Bacteroidia.Bacteroidales.Prevotellaceae	PNP
21793	ENSG00000198829	rs13099392	0.087360029	0.02988322	0.724502014	0.777177027	-0.411683988	0.684441218	0.100665152	-0.108850953	0.237189621	0.308249994	0.284383545	0.383037446	0.258473469	0.066464368	0.964710007	0.992824803	Bacteria.Bacteroidetes.Bacteroidia.Bacteroidales.Prevotellaceae	SUCNR1
21794	ENSG00000198836	rs12152411	0.213053258	0.652938665	0.080056654	0.421634611	0.394258258	-0.122328087	-0.673554113	0.270819288	0.313512491	0.270775207	0.378795458	0.334879884	0.369472862	0.419856183	0.915950095	0.992824803	Bacteria.Bacteroidetes.Bacteroidia.Bacteroidales.Prevotellaceae	OPA1
21795	ENSG00000198842	rs4657632	0.933823715	0.779162836	0.317237744	0.398808482	-0.023284285	-0.113732264	0.33216399	-0.395882575	0.279331462	0.403912626	0.329559018	0.466105071	0.665860395	0.463348424	0.91988765	0.992824803	Bacteria.Bacteroidetes.Bacteroidia.Bacteroidales.Prevotellaceae	STYXL2
21796	ENSG00000198843	rs6777911	0.472038525	0.147558515	0.360778672	0.157864366	0.213318097	-0.463794689	-0.32612699	0.531357968	0.294888681	0.316438181	0.354340375	0.371904266	0.512730104	0.177522773	0.925178754	0.992824803	Bacteria.Bacteroidetes.Bacteroidia.Bacteroidales.Prevotellaceae	SELENOT
21797	ENSG00000198860	rs12116969	0.71514348	0.254085612	0.601345748	0.832531644	-0.117321192	0.297237624	-0.205010445	-0.072485554	0.320066695	0.258318118	0.390470664	0.341418035	0.604179915	0.241177537	0.954044635	0.992824803	Bacteria.Bacteroidetes.Bacteroidia.Bacteroidales.Prevotellaceae	TSEN15
21798	ENSG00000198865	rs28919916	0.541797715	0.53727371	0.490739077	0.288036555	-0.152012163	0.184318264	-0.206400172	0.375920537	0.247846788	0.297176424	0.297808691	0.35093084	0.540756455	0.37639123	0.944725396	0.992824803	Bacteria.Bacteroidetes.Bacteroidia.Bacteroidales.Prevotellaceae	CCDC152
21799	ENSG00000198874	rs17726	0.521075599	0.008080702	0.139306013	0.490221533	-0.1414298	1.015716155	-0.414593977	-0.293948167	0.219206761	0.371683148	0.277001433	0.423621491	0.531061042	0.03221795	0.915950095	0.992824803	Bacteria.Bacteroidetes.Bacteroidia.Bacteroidales.Prevotellaceae	TYW1
21800	ENSG00000198890	rs1730864	0.005460466	0.001262101	0.843520272	0.540615098	-1.446292566	1.033482381	0.11032785	-0.210779717	0.503110064	0.306523648	0.556696322	0.342657587	0.064884222	0.010452794	0.964712757	0.992824803	Bacteria.Bacteroidetes.Bacteroidia.Bacteroidales.Prevotellaceae	PRMT6
21801	ENSG00000198898	rs12671827	0.400681529	0.507266347	0.063944361	0.626863528	-0.203764507	-0.205859244	0.550990408	-0.181354184	0.240869265	0.308731744	0.29235112	0.37127267	0.479562031	0.364438461	0.915950095	0.992824803	Bacteria.Bacteroidetes.Bacteroidia.Bacteroidales.Prevotellaceae	CAPZA2
21802	ENSG00000198919	rs13085031	0.607638985	0.616454661	0.14813264	0.09280738	0.16428293	-0.150227701	-0.529456667	0.602763695	0.318407703	0.298485344	0.36175862	0.353347428	0.567570354	0.408389994	0.915950095	0.992824803	Bacteria.Bacteroidetes.Bacteroidia.Bacteroidales.Prevotellaceae	DZIP3
21803	ENSG00000198920	rs4534905	0.319953006	0.008619424	0.554639565	0.328822051	-0.248772479	0.67241381	-0.19084629	-0.305556635	0.248221004	0.248221004	0.321343518	0.310562493	0.433135044	0.03319974	0.951675596	0.992824803	Bacteria.Bacteroidetes.Bacteroidia.Bacteroidales.Prevotellaceae	KIAA0753
21804	ENSG00000198933	rs8075566	0.004134349	0.001188349	0.097465008	0.086852037	1.071673005	-0.846297104	-0.719112412	0.527342814	0.360482027	0.249563558	0.427661254	0.303326544	0.058057762	0.01005781	0.915950095	0.992824803	Bacteria.Bacteroidetes.Bacteroidia.Bacteroidales.Prevotellaceae	TBKBP1
21805	ENSG00000198948	rs4692782	0.141752422	0.089922878	0.624572977	0.832264018	-0.356337767	0.610905476	0.145323498	-0.097928993	0.23957578	0.354875206	0.295540467	0.460513235	0.311578033	0.131892784	0.954044635	0.992824803	Bacteria.Bacteroidetes.Bacteroidia.Bacteroidales.Prevotellaceae	MFAP3L
21806	ENSG00000198951	rs133376	0.026968602	0.109969213	0.404524937	0.821254974	-0.631106639	0.451898249	0.294595905	0.079649644	0.278853388	0.278865507	0.351112825	0.351116808	0.148715407	0.14923328	0.934569737	0.992824803	Bacteria.Bacteroidetes.Bacteroidia.Bacteroidales.Prevotellaceae	NAGA
21807	ENSG00000198961	rs2914709	0.00485108	0.001706361	0.020076912	0.021914252	1.294723458	-0.948585074	-1.21037214	0.821363045	0.443897947	0.289818802	0.507800732	0.349775143	0.061985421	0.012762782	0.906346388	0.992824803	Bacteria.Bacteroidetes.Bacteroidia.Bacteroidales.Prevotellaceae	PJA2
21808	ENSG00000203326	rs7249464	0.804371913	0.992666928	0.755247567	0.448751047	0.089349683	-0.002501837	0.133491657	-0.251052179	0.35925743	0.27116685	0.426427518	0.329417288	0.628700859	0.520818005	0.964712757	0.992824803	Bacteria.Bacteroidetes.Bacteroidia.Bacteroidales.Prevotellaceae	ZNF525
21809	ENSG00000203666	rs61844237	1.47404076738091e-08	2.46951154219485e-12	0.109266439	0.086806248	1.159759851	-1.268342833	-0.359465964	0.318245732	0.179215032	0.147400478	0.221378254	0.183027132	9.26641766687771e-06	4.76546431739187e-09	0.915950095	0.992824803	Bacteria.Bacteroidetes.Bacteroidia.Bacteroidales.Prevotellaceae	EFCAB2
21810	ENSG00000203667	rs12133284	0.455701564	0.200601166	0.880811578	0.606530748	-0.200413545	0.422152363	-0.04963171	-0.198163232	0.267063648	0.326500321	0.329710105	0.382888745	0.506866057	0.210840937	0.964712757	0.992824803	Bacteria.Bacteroidetes.Bacteroidia.Bacteroidales.Prevotellaceae	COX20
21811	ENSG00000203697	rs41307690	0.436244109	0.883650252	0.369644929	0.681074554	0.183263208	0.054944006	-0.264823853	0.191610091	0.233936514	0.373973369	0.293138455	0.464114503	0.495069349	0.493413813	0.929325005	0.992824803	Bacteria.Bacteroidetes.Bacteroidia.Bacteroidales.Prevotellaceae	CAPN8
21812	ENSG00000203710	rs10863434	0.968630833	0.870883771	0.261778611	0.326621518	-0.012650916	0.038848961	-0.450376252	0.28791004	0.320460288	0.238075713	0.397846509	0.291288756	0.673651761	0.489531402	0.919671821	0.992824803	Bacteria.Bacteroidetes.Bacteroidia.Bacteroidales.Prevotellaceae	CR1
21813	ENSG00000203747	rs58538128	0.774340033	0.960370537	0.664342244	0.525805863	-0.073311556	0.020674408	-0.139805393	0.317399202	0.254643318	0.41447832	0.320716596	0.497600439	0.621687775	0.512087773	0.960210321	0.992824803	Bacteria.Bacteroidetes.Bacteroidia.Bacteroidales.Prevotellaceae	FCGR3A
21814	ENSG00000203791	rs12218394	0.111088345	0.027131871	0.34142839	0.464431708	0.571858545	-0.554016915	0.390740683	-0.212011941	0.354024718	0.245062514	0.407714586	0.288094148	0.283940371	0.063072169	0.925178754	0.992824803	Bacteria.Bacteroidetes.Bacteroidia.Bacteroidales.Prevotellaceae	EEF1AKMT2
21815	ENSG00000203872	rs9353482	0.207918796	0.066488048	0.408775761	0.399467561	0.201664011	-0.709592026	-0.163644007	0.359136875	0.158545695	0.38017922	0.196822794	0.423436087	0.364204079	0.109942824	0.934569737	0.992824803	Bacteria.Bacteroidetes.Bacteroidia.Bacteroidales.Prevotellaceae	C6orf163
21816	ENSG00000203880	rs58241910	0.804819129	0.436160045	0.651330997	0.970896042	-0.047082636	0.385425093	-0.106030891	-0.019599362	0.189752926	0.491906731	0.233540919	0.535132171	0.628700859	0.334658647	0.960210321	0.996585489	Bacteria.Bacteroidetes.Bacteroidia.Bacteroidales.Prevotellaceae	PCMTD2
21817	ENSG00000203883	rs12303	0.509010081	0.346081158	0.43846621	0.720198068	0.156742372	-0.438624371	-0.225318439	0.20475547	0.236041709	0.462143707	0.289024614	0.569155678	0.527159368	0.293684926	0.934569737	0.992824803	Bacteria.Bacteroidetes.Bacteroidia.Bacteroidales.Prevotellaceae	SOX18
21818	ENSG00000203943	rs636484	0.075072226	0.014960359	0.247211831	0.064083778	-1.006101294	0.834868555	0.764422232	-0.742062712	0.556157357	0.333976512	0.654665131	0.393944581	0.240966998	0.046413658	0.915950095	0.992824803	Bacteria.Bacteroidetes.Bacteroidia.Bacteroidales.Prevotellaceae	SAMD13
21819	ENSG00000204070	rs2231616	0.669075202	0.845684323	0.834033868	0.636453611	-0.09937642	-0.06539732	0.058537	0.197508155	0.231448026	0.334673292	0.278252075	0.415898568	0.587851556	0.482107368	0.964712757	0.992824803	Bacteria.Bacteroidetes.Bacteroidia.Bacteroidales.Prevotellaceae	SYS1
21820	ENSG00000204084	rs512486	0.421644794	0.327597209	0.0156775	0.007456437	0.263523845	-0.224656136	-0.984278931	0.767402468	0.325865933	0.227754871	0.396644385	0.277819317	0.489658612	0.284377277	0.906346388	0.953361504	Bacteria.Bacteroidetes.Bacteroidia.Bacteroidales.Prevotellaceae	INPP5B
21821	ENSG00000204099	rs76379979	0.998132015	0.592429013	0.988333191	0.962497068	0.000531586	0.161855286	-0.004007752	0.019647037	0.226187939	0.300858084	0.273025151	0.416234318	0.680391082	0.397780709	0.970510259	0.996585489	Bacteria.Bacteroidetes.Bacteroidia.Bacteroidales.Prevotellaceae	NEU4
21822	ENSG00000204120	rs895430	0.404055319	0.270621439	0.584098572	0.553771598	-0.368436433	0.312368009	-0.297700089	0.20911416	0.43867839	0.281135795	0.54112016	0.351330009	0.481924014	0.251431603	0.954044635	0.992824803	Bacteria.Bacteroidetes.Bacteroidia.Bacteroidales.Prevotellaceae	GIGYF2
21823	ENSG00000204149	rs12246377	0.053561973	0.212507935	0.878076175	0.148740398	0.338298161	-0.247931648	-0.033006435	-0.342053406	0.172066506	0.196916474	0.214308528	0.234068676	0.203451522	0.218178085	0.964712757	0.992824803	Bacteria.Bacteroidetes.Bacteroidia.Bacteroidales.Prevotellaceae	AGAP6
21824	ENSG00000204161	rs11101006	0.410833276	0.296086152	0.622992211	0.808267186	0.243874001	-0.316179024	-0.171336956	0.086547954	0.294617945	0.300168697	0.346856668	0.355210336	0.484779817	0.266323577	0.954044635	0.992824803	Bacteria.Bacteroidetes.Bacteroidia.Bacteroidales.Prevotellaceae	TMEM273
21825	ENSG00000204172	rs1828719	0.01123634	0.001910481	0.598749532	0.680938608	0.431861185	-1.02718524	-0.112026144	0.153038027	0.165484264	0.317459752	0.211852182	0.37051858	0.096074207	0.013893551	0.954044635	0.992824803	Bacteria.Bacteroidetes.Bacteroidia.Bacteroidales.Prevotellaceae	AGAP9
21826	ENSG00000204174	rs5018766	0.605293416	0.863375063	0.620104635	0.959912128	0.1429782	-0.079574154	-0.168072033	0.027355612	0.275311929	0.460598928	0.337435854	0.542145809	0.567310344	0.487221017	0.954044635	0.996585489	Bacteria.Bacteroidetes.Bacteroidia.Bacteroidales.Prevotellaceae	NPY4R
21827	ENSG00000204176	rs61164268	0.701343296	0.162547524	0.602066376	0.614467897	-0.093679836	0.505183428	-0.157162867	-0.219135536	0.24319483	0.357629973	0.299933756	0.432950862	0.599861417	0.187912494	0.954044635	0.992824803	Bacteria.Bacteroidetes.Bacteroidia.Bacteroidales.Prevotellaceae	SYT15
21828	ENSG00000204178	rs11538134	0.882436147	0.4810317	0.32136691	0.0428149	-0.042888991	0.200445168	0.378270304	-0.705647822	0.288884601	0.282826563	0.378544613	0.341546433	0.652821566	0.354026011	0.91988765	0.992824803	Bacteria.Bacteroidetes.Bacteroidia.Bacteroidales.Prevotellaceae	MACO1
21829	ENSG00000204209	rs2073524	0.505460647	0.548281832	0.307682854	0.29961357	-0.212730041	0.16253588	0.40387968	-0.342225191	0.317679317	0.269325744	0.392815775	0.327296851	0.525942362	0.380586361	0.919671821	0.992824803	Bacteria.Bacteroidetes.Bacteroidia.Bacteroidales.Prevotellaceae	DAXX
21830	ENSG00000204217	rs6705406	0.847127921	0.908675564	0.972777829	0.925716746	-0.034289184	-0.069174125	0.007806587	0.061252728	0.177154737	0.600693217	0.227888257	0.654426416	0.640841088	0.499284983	0.967129273	0.995247476	Bacteria.Bacteroidetes.Bacteroidia.Bacteroidales.Prevotellaceae	BMPR2
21831	ENSG00000204219	rs10753555	0.230486161	0.146456056	0.184615833	0.107517364	-0.746428429	0.567747543	0.92491402	-0.710485221	0.616649155	0.386291109	0.689764166	0.435348887	0.379489258	0.176416412	0.915950095	0.992824803	Bacteria.Bacteroidetes.Bacteroidia.Bacteroidales.Prevotellaceae	TCEA3
21832	ENSG00000204252	rs396090	0.959958413	0.863491284	0.543255944	0.386974615	0.013098299	-0.040658127	0.21015771	-0.275896514	0.259888291	0.235543762	0.343893269	0.316768309	0.67102777	0.487221017	0.950284553	0.992824803	Bacteria.Bacteroidetes.Bacteroidia.Bacteroidales.Prevotellaceae	HLA-DOA
21833	ENSG00000204267	rs3819720	0.826753959	0.755577361	0.936781543	0.941623636	-0.0684599	-0.095232544	0.02863544	0.02727486	0.311534339	0.304636432	0.35963669	0.37102077	0.635951111	0.454554272	0.967129273	0.996585489	Bacteria.Bacteroidetes.Bacteroidia.Bacteroidales.Prevotellaceae	TAP2
21834	ENSG00000204290	rs9268492	0.007148993	0.012033937	0.194744745	0.804192018	-0.713485039	0.771939942	0.418745526	-0.089268174	0.25687097	0.298782036	0.319608123	0.35859295	0.076011093	0.041542257	0.915950095	0.992824803	Bacteria.Bacteroidetes.Bacteroidia.Bacteroidales.Prevotellaceae	BTNL2
21835	ENSG00000204351	rs429608	0.574952109	0.065756192	0.28225991	0.518217703	0.104908118	0.556915772	-0.245058715	-0.23939568	0.186132682	0.297553661	0.226017082	0.36850838	0.554140586	0.109020849	0.919671821	0.992824803	Bacteria.Bacteroidetes.Bacteroidia.Bacteroidales.Prevotellaceae	SKIC2
21836	ENSG00000204428	rs2857596	0.038569422	0.030689536	0.265071306	0.231116587	-1.412393361	0.858210686	0.847322399	-0.533409927	0.668871891	0.388468317	0.753724987	0.441270325	0.176316466	0.067759945	0.919671821	0.992824803	Bacteria.Bacteroidetes.Bacteroidia.Bacteroidales.Prevotellaceae	LY6G5C
21837	ENSG00000204516	rs2246618	0.202660819	0.143508655	0.414966255	0.49815035	-0.348037949	0.440569404	0.260019988	-0.246002584	0.270427049	0.297534411	0.316929029	0.361119091	0.359381676	0.174487851	0.934569737	0.992824803	Bacteria.Bacteroidetes.Bacteroidia.Bacteroidales.Prevotellaceae	MICB
21838	ENSG00000204520	rs2005423	0.031213405	0.003334834	0.150162813	0.061328003	0.497165959	-1.148535211	-0.396683579	0.878593285	0.225770833	0.376890441	0.272418201	0.461427089	0.15856171	0.018944362	0.915950095	0.992824803	Bacteria.Bacteroidetes.Bacteroidia.Bacteroidales.Prevotellaceae	MICA
21839	ENSG00000204531	rs3734869	0.165367384	0.029316186	0.665737541	0.461342832	0.32051045	-0.713939589	-0.123417661	0.283740521	0.228441973	0.320376267	0.284383305	0.382899145	0.334265723	0.06585799	0.960210321	0.992824803	Bacteria.Bacteroidetes.Bacteroidia.Bacteroidales.Prevotellaceae	POU5F1
21840	ENSG00000204536	rs1265114	0.803914336	0.231525653	0.02067182	0.184931534	0.070852375	0.350957805	-0.775589154	0.448008366	0.284204513	0.290591929	0.32700115	0.334350409	0.628700859	0.229117715	0.906346388	0.992824803	Bacteria.Bacteroidetes.Bacteroidia.Bacteroidales.Prevotellaceae	CCHCR1
21841	ENSG00000204540	rs3130988	0.009426779	5.85205445955675e-05	0.410315557	0.189311819	0.613311334	-1.220569652	-0.220809024	0.454685674	0.229217527	0.283854022	0.266457255	0.342767687	0.085325088	0.001360581	0.934569737	0.992824803	Bacteria.Bacteroidetes.Bacteroidia.Bacteroidales.Prevotellaceae	PSORS1C1
21842	ENSG00000204580	rs9468843	0.931226408	0.378410146	0.474080777	0.347752047	-0.020260613	0.248668571	-0.204661952	0.33922949	0.233856404	0.280383978	0.284236343	0.35866839	0.665051406	0.308111982	0.939907828	0.992824803	Bacteria.Bacteroidetes.Bacteroidia.Bacteroidales.Prevotellaceae	DDR1
21843	ENSG00000204590	rs2074505	0.865921675	0.763779802	0.365593032	0.492382411	-0.074397224	0.08894801	-0.501062339	0.246952628	0.43889485	0.29474016	0.549934475	0.357679873	0.646979712	0.457462865	0.927853911	0.992824803	Bacteria.Bacteroidetes.Bacteroidia.Bacteroidales.Prevotellaceae	GNL1
21844	ENSG00000204613	rs17188113	0.701828881	0.456196059	0.643936477	0.899054938	-0.079811564	0.431640067	0.120204684	-0.084634405	0.207547352	0.57582193	0.258857083	0.664570456	0.599861417	0.342407773	0.95797441	0.993229564	Bacteria.Bacteroidetes.Bacteroidia.Bacteroidales.Prevotellaceae	TRIM10
21845	ENSG00000204614	rs2844798	0.828004215	0.401899562	0.424321387	0.619207244	0.044143889	-0.367308312	0.203383141	-0.257162123	0.202365877	0.435324567	0.252960649	0.514976639	0.636120014	0.319026483	0.934569737	0.992824803	Bacteria.Bacteroidetes.Bacteroidia.Bacteroidales.Prevotellaceae	TRIM40
21846	ENSG00000204616	rs1264708	0.84584057	0.545982097	0.537095528	0.445397041	-0.038685263	0.192464939	-0.154083562	0.302032059	0.198176582	0.317088867	0.248319941	0.393382635	0.640445242	0.379847822	0.949830218	0.992824803	Bacteria.Bacteroidetes.Bacteroidia.Bacteroidales.Prevotellaceae	TRIM31
21847	ENSG00000204619	rs28780079	0.497482681	0.615947072	0.149668181	0.344158346	-0.130750033	0.207160881	0.359814919	-0.421253212	0.191635351	0.411012038	0.246794425	0.442063316	0.521960056	0.40837428	0.915950095	0.992824803	Bacteria.Bacteroidetes.Bacteroidia.Bacteroidales.Prevotellaceae	PPP1R11
21848	ENSG00000204642	rs2735062	0.894024781	0.724557434	0.269681872	0.363072078	-0.040234659	-0.100149104	0.404433412	-0.304296074	0.300852051	0.282985086	0.363276031	0.332214342	0.656373969	0.445049644	0.919671821	0.992824803	Bacteria.Bacteroidetes.Bacteroidia.Bacteroidales.Prevotellaceae	HLA-F
21849	ENSG00000204644	rs448489	0.0015949	8.35848470065328e-06	0.530543769	0.309893027	-0.531781831	1.129359565	-0.12639628	0.298257586	0.161377733	0.233351816	0.200453141	0.29142609	0.033701471	0.000316265	0.948700196	0.992824803	Bacteria.Bacteroidetes.Bacteroidia.Bacteroidales.Prevotellaceae	ZFP57
21850	ENSG00000204851	rs4803966	0.174434551	0.81058458	0.013591132	0.077961013	0.287201874	-0.056897296	-0.645467937	0.565705685	0.2091606	0.236432702	0.254424863	0.315873003	0.343609426	0.471428808	0.906346388	0.992824803	Bacteria.Bacteroidetes.Bacteroidia.Bacteroidales.Prevotellaceae	PNMA8B
21851	ENSG00000204872	rs10200762	0.386547798	0.773187391	0.003153825	0.010740954	-0.360138481	0.082951566	1.526337079	-0.924530804	0.413116364	0.28662122	0.497734908	0.351970807	0.474508014	0.461358906	0.846866354	0.953361504	Bacteria.Bacteroidetes.Bacteroidia.Bacteroidales.Prevotellaceae	NAT8B
21852	ENSG00000204889	rs16968862	0.124398854	0.054632364	0.208483011	0.352329557	0.352567365	-0.950673793	-0.351271375	0.534056868	0.226484536	0.485755214	0.276512116	0.570086775	0.29761783	0.097720807	0.915950095	0.992824803	Bacteria.Bacteroidetes.Bacteroidia.Bacteroidales.Prevotellaceae	KRT40
21853	ENSG00000204954	rs4135039	0.190770018	0.220716738	0.377692335	0.135278781	-0.519951912	0.289272206	-0.429888178	0.450229318	0.393278535	0.233941615	0.483983078	0.297691606	0.353520099	0.222878791	0.929751415	0.992824803	Bacteria.Bacteroidetes.Bacteroidia.Bacteroidales.Prevotellaceae	C12orf73
21854	ENSG00000204991	rs1109334	0.298211745	0.109839757	0.732201194	0.969586446	-0.328380983	0.463311375	-0.135187507	-0.013069007	0.313139184	0.285802334	0.39336049	0.341458191	0.422178625	0.149162498	0.964712757	0.996585489	Bacteria.Bacteroidetes.Bacteroidia.Bacteroidales.Prevotellaceae	SPIRE2
21855	ENSG00000205038	rs17377636	0.292671442	0.252993141	0.5309907	0.614180825	0.473480636	-0.345679897	-0.338586993	0.184160325	0.4463102	0.299719944	0.537554646	0.363554158	0.418760112	0.240718411	0.948700196	0.992824803	Bacteria.Bacteroidetes.Bacteroidia.Bacteroidales.Prevotellaceae	PKHD1L1
21856	ENSG00000205060	rs1646724	0.704069167	0.734997187	0.82672096	0.966196948	0.124459031	-0.104312032	-0.088157767	-0.015397327	0.326227456	0.306853528	0.401093998	0.361931337	0.600720223	0.447451737	0.964712757	0.996585489	Bacteria.Bacteroidetes.Bacteroidia.Bacteroidales.Prevotellaceae	SLC35B4
21857	ENSG00000205085	rs151134951	0.962679981	0.127439633	0.530398586	0.921114494	0.008206745	0.431251852	-0.134419722	-0.038050012	0.174717624	0.27930543	0.2131021	0.382737906	0.671302997	0.163255457	0.948700196	0.993229564	Bacteria.Bacteroidetes.Bacteroidia.Bacteroidales.Prevotellaceae	GARIN1A
21858	ENSG00000205209	rs10413838	0.019371324	0.000496773	0.155131893	0.308239012	0.427157604	-1.278832651	-0.309791683	0.454299836	0.178139469	0.348777489	0.215379623	0.442367096	0.126192742	0.00577489	0.915950095	0.992824803	Bacteria.Bacteroidetes.Bacteroidia.Bacteroidales.Prevotellaceae	SCGB2B2
21859	ENSG00000205250	rs12923138	0.498737493	0.885005854	0.476311224	0.958778695	0.204962674	-0.045781355	-0.270542622	-0.019837586	0.301287655	0.315308448	0.377642442	0.382330578	0.522326699	0.493413813	0.939907828	0.996585489	Bacteria.Bacteroidetes.Bacteroidia.Bacteroidales.Prevotellaceae	E2F4
21860	ENSG00000205362	rs11076161	0.331975166	0.288612535	0.467905402	0.456249209	-0.511339362	0.349468527	-0.424221597	0.274000076	0.523141308	0.326630643	0.580984416	0.365568363	0.441766899	0.261474745	0.939907828	0.992824803	Bacteria.Bacteroidetes.Bacteroidia.Bacteroidales.Prevotellaceae	MT1A
21861	ENSG00000205436	rs729183	0.111254825	0.009851029	0.591233432	0.769030103	-0.446753998	0.789085413	0.171647179	-0.11453513	0.276706732	0.296734912	0.318029221	0.388420918	0.283940371	0.03600326	0.954044635	0.992824803	Bacteria.Bacteroidetes.Bacteroidia.Bacteroidales.Prevotellaceae	EXOC3L4
21862	ENSG00000205482	rs371327783	0.587198185	0.680434688	0.554013887	0.15546681	-0.103504941	0.21731702	-0.143007137	0.853970838	0.18970323	0.525264459	0.24041175	0.59420396	0.561278105	0.428987211	0.951675596	0.992824803	Bacteria.Bacteroidetes.Bacteroidia.Bacteroidales.Prevotellaceae	SPDYE18
21863	ENSG00000205502	rs7495253	0.677003677	0.363743018	0.993747626	0.855307197	0.090802723	-0.274792061	-0.002216968	0.065600729	0.217002181	0.300425916	0.281825159	0.358322491	0.590689728	0.300737771	0.970510259	0.993229564	Bacteria.Bacteroidetes.Bacteroidia.Bacteroidales.Prevotellaceae	C2CD4B
21864	ENSG00000205560	rs131758	0.33050789	0.572475714	0.08761058	0.184178019	0.261527026	-0.114744768	-0.577191995	0.328498045	0.266746597	0.202270622	0.332815457	0.244733195	0.440985918	0.390221649	0.915950095	0.992824803	Bacteria.Bacteroidetes.Bacteroidia.Bacteroidales.Prevotellaceae	CPT1B
21865	ENSG00000205571	rs212211	0.327023923	0.236384998	0.984499279	0.906727989	1.022551139	-0.732298953	0.021833589	0.078389702	1.03541846	0.612744246	1.119476646	0.666440835	0.439509335	0.231434153	0.969698828	0.993229564	Bacteria.Bacteroidetes.Bacteroidia.Bacteroidales.Prevotellaceae	SMN2
21866	ENSG00000205572	rs2591359	0.684798241	0.927812275	0.643787232	0.36678753	-0.194731959	0.060298638	-0.252548096	0.713873849	0.477578593	0.662989007	0.543609329	0.785470393	0.592212963	0.504911828	0.95797441	0.992824803	Bacteria.Bacteroidetes.Bacteroidia.Bacteroidales.Prevotellaceae	SERF1B
21867	ENSG00000205702	rs133367	0.425685158	0.736430819	0.389882821	0.747298087	0.222341294	0.073919727	-0.325110523	-0.093668004	0.277359834	0.218678771	0.375581483	0.289477872	0.490564514	0.447722573	0.932215058	0.992824803	Bacteria.Bacteroidetes.Bacteroidia.Bacteroidales.Prevotellaceae	CYP2D7
21868	ENSG00000205726	rs3761353	0.132621832	0.322896672	0.057623288	0.152317461	0.40367773	-0.395593017	-0.606199299	0.651281952	0.265063023	0.39714294	0.313642507	0.449662095	0.302618724	0.281945688	0.906346388	0.992824803	Bacteria.Bacteroidetes.Bacteroidia.Bacteroidales.Prevotellaceae	ITSN1
21869	ENSG00000205758	rs9983538	0.595526397	0.77438292	0.050756472	0.211033522	0.096662751	0.137164056	-0.44254142	0.735816218	0.181195525	0.476524314	0.222339147	0.582506728	0.563813296	0.461501464	0.906346388	0.992824803	Bacteria.Bacteroidetes.Bacteroidia.Bacteroidales.Prevotellaceae	CRYZL1
21870	ENSG00000205809	rs61917687	0.185647857	0.193078344	0.919890728	0.662949335	-0.352103537	0.464691884	0.031780602	0.181077962	0.263210692	0.35333602	0.314775167	0.413565221	0.351523395	0.207176871	0.96507948	0.992824803	Bacteria.Bacteroidetes.Bacteroidia.Bacteroidales.Prevotellaceae	KLRC2
21871	ENSG00000205867	rs61869698	0.767830307	0.335365298	0.218180072	0.520613568	-0.095003283	0.244063373	-0.497623716	0.20423163	0.320467983	0.251466563	0.40020639	0.31619364	0.620111084	0.287882972	0.915950095	0.992824803	Bacteria.Bacteroidetes.Bacteroidia.Bacteroidales.Prevotellaceae	KRTAP5-2
21872	ENSG00000206053	rs113571946	0.122257267	0.416158719	0.061437439	0.645854361	0.295648582	0.219719221	-0.440385766	-0.154365845	0.188819378	0.26849707	0.231385793	0.334358945	0.296639489	0.325134291	0.914683825	0.992824803	Bacteria.Bacteroidetes.Bacteroidia.Bacteroidales.Prevotellaceae	JPT2
21873	ENSG00000206127	rs200384109	0.680695292	0.965374498	0.919113621	0.292057263	0.094892071	-0.015651207	0.029100788	-0.463692909	0.229556562	0.359155039	0.28545382	0.436523466	0.591448028	0.513572936	0.96507948	0.992824803	Bacteria.Bacteroidetes.Bacteroidia.Bacteroidales.Prevotellaceae	GOLGA8O
21874	ENSG00000206503	rs2517723	0.000256221	0.003557371	0.167143701	0.568590081	-1.031944347	0.641296981	0.517912634	-0.154984382	0.26676553	0.211990685	0.370713295	0.270456675	0.010920052	0.019669707	0.915950095	0.992824803	Bacteria.Bacteroidetes.Bacteroidia.Bacteroidales.Prevotellaceae	HLA-A
21875	ENSG00000206530	rs6771972	0.777670797	0.443947982	0.454956461	0.918307195	0.055118254	0.169711232	-0.182932888	-0.027513905	0.194399253	0.220335497	0.243365249	0.267214229	0.622134954	0.337547294	0.93467523	0.993229564	Bacteria.Bacteroidetes.Bacteroidia.Bacteroidales.Prevotellaceae	CFAP44
21876	ENSG00000206535	rs10936200	0.388463011	0.100769778	0.79692743	0.987586325	-0.237847617	0.45515004	-0.084807285	-0.005437367	0.273945522	0.273399122	0.328222644	0.348128921	0.475026921	0.14041378	0.964712757	0.997300974	Bacteria.Bacteroidetes.Bacteroidia.Bacteroidales.Prevotellaceae	LNP1
21877	ENSG00000206561	rs6774922	0.999236185	0.750777111	0.403023483	0.603065224	0.00023378	0.072980502	-0.247473479	0.14540512	0.243270195	0.228805336	0.294004596	0.278261624	0.680559845	0.452888138	0.934569737	0.992824803	Bacteria.Bacteroidetes.Bacteroidia.Bacteroidales.Prevotellaceae	COLQ
21878	ENSG00000206562	rs7609897	0.474830313	0.968831047	0.454929766	0.759774411	0.152313062	-0.011645963	-0.194719404	-0.112189357	0.211894276	0.296899786	0.259030071	0.365358562	0.513200276	0.514464681	0.93467523	0.992824803	Bacteria.Bacteroidetes.Bacteroidia.Bacteroidales.Prevotellaceae	METTL6
21879	ENSG00000211584	rs7307046	0.002390612	0.000427399	0.098918279	0.063571315	0.963007089	-0.880117418	-0.630250721	0.559481106	0.304682847	0.237039174	0.3764731	0.296427886	0.042189285	0.005095464	0.915950095	0.992824803	Bacteria.Bacteroidetes.Bacteroidia.Bacteroidales.Prevotellaceae	SLC48A1
21880	ENSG00000212127	rs34413287	0.638742488	0.514890588	0.832001365	0.763557088	0.093984738	-0.152683946	0.050683867	-0.085171294	0.199259913	0.233167293	0.237963606	0.281951363	0.578610845	0.366775325	0.964712757	0.992824803	Bacteria.Bacteroidetes.Bacteroidia.Bacteroidales.Prevotellaceae	TAS2R14
21881	ENSG00000212916	rs12409898	0.413642679	0.14828284	0.252070602	0.475547844	-0.301567699	0.363833441	-0.515031154	0.226120871	0.366523861	0.248687823	0.445678718	0.315087588	0.484948105	0.177839822	0.919671821	0.992824803	Bacteria.Bacteroidetes.Bacteroidia.Bacteroidales.Prevotellaceae	MAP10
21882	ENSG00000213079	rs911191	0.258278766	0.004491612	0.411689892	0.659334826	-0.258087489	0.56436204	-0.249354271	-0.119571172	0.226300865	0.191708941	0.301793568	0.269995533	0.394028868	0.022930028	0.934569737	0.992824803	Bacteria.Bacteroidetes.Bacteroidia.Bacteroidales.Prevotellaceae	SCAF8
21883	ENSG00000213096	rs10424894	0.259758046	0.000236754	0.237946831	0.463283368	-0.194084644	1.126603042	-0.247971081	-0.253625687	0.170715364	0.289461984	0.208187124	0.343753266	0.394851042	0.003313949	0.915950095	0.992824803	Bacteria.Bacteroidetes.Bacteroidia.Bacteroidales.Prevotellaceae	ZNF254
21884	ENSG00000213123	rs55996879	0.414744486	0.245946978	0.920636231	0.823399768	-0.229408888	0.360007038	0.033355509	-0.082570738	0.279484701	0.307483706	0.333488091	0.368491725	0.485295845	0.238070691	0.96507948	0.992824803	Bacteria.Bacteroidetes.Bacteroidia.Bacteroidales.Prevotellaceae	DYNLT2B
21885	ENSG00000213160	rs7558828	0.649376818	0.626120867	0.951975811	0.949438767	-0.266614593	0.16748197	-0.042368044	0.025939581	0.583727018	0.342134369	0.700776558	0.407490352	0.580895888	0.411104995	0.967129273	0.996585489	Bacteria.Bacteroidetes.Bacteroidia.Bacteroidales.Prevotellaceae	KLHL23
21886	ENSG00000213213	rs945386	0.838050626	0.586876515	0.271317062	0.34466138	0.058530653	0.18674675	-0.37081717	0.407709162	0.285225477	0.341973334	0.334230288	0.428299593	0.637520466	0.39584306	0.919671821	0.992824803	Bacteria.Bacteroidetes.Bacteroidia.Bacteroidales.Prevotellaceae	CCDC183
21887	ENSG00000213214	rs6464583	0.00034755	6.3193846125176e-05	0.098469064	0.710145113	0.671237986	-0.990459176	-0.362575617	-0.117006905	0.1777558	0.231520141	0.216285826	0.313445262	0.013445162	0.001401683	0.915950095	0.992824803	Bacteria.Bacteroidetes.Bacteroidia.Bacteroidales.Prevotellaceae	ARHGEF35
21888	ENSG00000213281	rs6692870	0.776118941	0.935227981	0.631255786	0.860732645	0.191266162	-0.034119787	-0.392822423	0.08855516	0.669780261	0.418215079	0.814579528	0.502758265	0.62209944	0.506519105	0.95536324	0.993229564	Bacteria.Bacteroidetes.Bacteroidia.Bacteroidales.Prevotellaceae	NRAS
21889	ENSG00000213337	rs78381888	0.42404775	0.314577146	0.175644137	0.288345723	0.143471448	0.357162551	-0.307600987	-0.454058575	0.178338759	0.352403531	0.224654685	0.424148863	0.489658612	0.276810588	0.915950095	0.992824803	Bacteria.Bacteroidetes.Bacteroidia.Bacteroidales.Prevotellaceae	ANKRD39
21890	ENSG00000213366	rs145858840	0.440968653	0.72163038	0.067245854	0.055797186	0.128002272	-0.107086251	-0.367553457	0.763656138	0.165098386	0.299266239	0.197486985	0.392122016	0.498056693	0.444431646	0.915950095	0.992824803	Bacteria.Bacteroidetes.Bacteroidia.Bacteroidales.Prevotellaceae	GSTM2
21891	ENSG00000213462	rs12666841	3.84353742871326e-05	1.49564815003064e-07	0.665950271	0.594867461	-0.706473243	0.898102477	-0.086326731	0.099668112	0.159870569	0.152479302	0.199052131	0.186494261	0.003112998	1.44309062107267e-05	0.960210321	0.992824803	Bacteria.Bacteroidetes.Bacteroidia.Bacteroidales.Prevotellaceae	ERV3-1
21892	ENSG00000213512	rs4233337	0.661274502	0.562835225	0.323822406	0.188346366	-0.113808797	0.125583491	-0.330085209	0.36968418	0.258556665	0.215920643	0.332017883	0.278072792	0.585023485	0.386655055	0.91988765	0.992824803	Bacteria.Bacteroidetes.Bacteroidia.Bacteroidales.Prevotellaceae	GBP7
21893	ENSG00000213523	rs250427	0.284526498	0.177690523	0.678894164	0.94899834	-0.516575491	0.46125614	-0.245125299	-0.025649278	0.478704801	0.338495411	0.589465066	0.399445609	0.413166299	0.19737072	0.960210321	0.996585489	Bacteria.Bacteroidetes.Bacteroidia.Bacteroidales.Prevotellaceae	SRA1
21894	ENSG00000213585	rs10041027	0.851936988	0.950117388	0.075370511	0.056456901	0.055342164	-0.013417592	0.755514685	-0.573292289	0.295328251	0.21365121	0.418074885	0.295187407	0.642546032	0.508754002	0.915950095	0.992824803	Bacteria.Bacteroidetes.Bacteroidia.Bacteroidales.Prevotellaceae	VDAC1
21895	ENSG00000213593	rs2956981	0.045456265	0.093118142	0.329080039	0.616144796	0.548402478	-0.479541748	-0.345337511	0.169123383	0.268874099	0.281386488	0.351183745	0.335733207	0.188625375	0.135210754	0.920813083	0.992824803	Bacteria.Bacteroidetes.Bacteroidia.Bacteroidales.Prevotellaceae	TMX2
21896	ENSG00000213639	rs7475	0.041698939	0.039097811	0.821226034	0.803764308	-0.625645144	0.596374744	0.084019857	-0.08240545	0.301135197	0.283218783	0.37032086	0.330288349	0.183151803	0.078346629	0.964712757	0.992824803	Bacteria.Bacteroidetes.Bacteroidia.Bacteroidales.Prevotellaceae	PPP1CB
21897	ENSG00000213654	rs377763	0.356149704	0.083666671	0.234113932	0.062748572	0.216766105	-0.538438227	-0.345877916	0.697984571	0.233246511	0.306493423	0.287994413	0.368628227	0.459497461	0.126411414	0.915950095	0.992824803	Bacteria.Bacteroidetes.Bacteroidia.Bacteroidales.Prevotellaceae	GPSM3
21898	ENSG00000213672	rs6792510	0.20050799	0.189814805	0.727658587	0.870640663	-0.671926217	0.457845085	0.213272775	-0.065805352	0.519571045	0.345547048	0.609790008	0.40250617	0.358728354	0.204932092	0.964712757	0.993229564	Bacteria.Bacteroidetes.Bacteroidia.Bacteroidales.Prevotellaceae	NCKIPSD
21899	ENSG00000213793	rs9304742	0.214527584	0.017962171	0.70708063	0.741501089	-0.36248508	0.644442453	-0.134687597	-0.112432926	0.28918715	0.2654268	0.356850642	0.339392697	0.369877003	0.051048528	0.960450358	0.992824803	Bacteria.Bacteroidetes.Bacteroidia.Bacteroidales.Prevotellaceae	ZNF888
21900	ENSG00000213809	rs1600127	0.049348654	0.054488236	0.674183725	0.807034158	-0.913168245	0.535196515	0.234604412	-0.081991513	0.455895865	0.273295697	0.555510763	0.334315671	0.194804169	0.097698639	0.960210321	0.992824803	Bacteria.Bacteroidetes.Bacteroidia.Bacteroidales.Prevotellaceae	KLRK1
21901	ENSG00000213822	rs8101777	0.02898101	0.021624488	0.273849844	0.14491408	-0.478717984	0.624618068	0.285030335	0.564511817	0.214359057	0.265383034	0.258280929	0.382597957	0.154152706	0.055823268	0.919671821	0.992824803	Bacteria.Bacteroidetes.Bacteroidia.Bacteroidales.Prevotellaceae	CEACAM18
21902	ENSG00000213901	rs13029731	0.247745884	0.65065735	0.211616654	0.553937742	-0.251779697	0.15695268	0.335776507	-0.258448792	0.21587497	0.344984847	0.266160272	0.434399006	0.387276387	0.419367437	0.915950095	0.992824803	Bacteria.Bacteroidetes.Bacteroidia.Bacteroidales.Prevotellaceae	SLC23A3
21903	ENSG00000213967	rs10403849	0.514973402	0.002939896	0.264079378	0.513378894	-0.110445666	1.250213333	-0.235460075	-0.303891512	0.168697553	0.404522521	0.209011924	0.462410151	0.528585559	0.017673441	0.919671821	0.992824803	Bacteria.Bacteroidetes.Bacteroidia.Bacteroidales.Prevotellaceae	ZNF726
21904	ENSG00000214022	rs1051764	0.902806485	0.442355903	0.700964072	0.918411376	-0.052252077	0.263872784	-0.176759179	-0.039823939	0.426218827	0.341385651	0.458258533	0.387264562	0.658974854	0.337238305	0.960450358	0.993229564	Bacteria.Bacteroidetes.Bacteroidia.Bacteroidales.Prevotellaceae	REPIN1
21905	ENSG00000214026	rs1104890	0.003419443	7.34541942571399e-05	0.149916688	0.223113648	0.656412111	-1.28980731	-0.401154596	0.512035742	0.216012528	0.304560113	0.275319638	0.416274007	0.05103939	0.00152415	0.915950095	0.992824803	Bacteria.Bacteroidetes.Bacteroidia.Bacteroidales.Prevotellaceae	MRPL23
21906	ENSG00000214078	rs11698796	0.247355583	0.17229101	0.881605645	0.096026356	0.225335724	-0.368830128	-0.034689777	-0.6090169	0.193040927	0.267253061	0.23200632	0.360594883	0.387276387	0.193749011	0.964712757	0.992824803	Bacteria.Bacteroidetes.Bacteroidia.Bacteroidales.Prevotellaceae	CPNE1
21907	ENSG00000214087	rs7503637	0.012028225	0.010634336	0.20516875	0.659662959	0.410440916	-0.816339231	-0.244916756	-0.165524795	0.158851456	0.310337622	0.19137291	0.374145483	0.09852026	0.038072885	0.915950095	0.992824803	Bacteria.Bacteroidetes.Bacteroidia.Bacteroidales.Prevotellaceae	ARL16
21908	ENSG00000214113	rs4141761	0.484058157	0.312821676	0.279405277	0.334598782	-0.196881302	0.257893759	-0.380986054	0.305829093	0.27973215	0.253528792	0.349284814	0.314602876	0.515890007	0.275921953	0.919671821	0.992824803	Bacteria.Bacteroidetes.Bacteroidia.Bacteroidales.Prevotellaceae	LYRM4
21909	ENSG00000214128	rs9691831	0.49764298	0.289180863	0.06538955	0.069090811	0.245557987	-0.282486812	0.816875458	-0.589361563	0.360039675	0.264340292	0.43583844	0.318845747	0.521960056	0.261866692	0.915950095	0.992824803	Bacteria.Bacteroidetes.Bacteroidia.Bacteroidales.Prevotellaceae	TMEM213
21910	ENSG00000214194	rs2462665	0.206221121	0.168227395	0.869508925	0.628414132	0.325091477	-0.340311508	-0.05145166	-0.147041185	0.254617475	0.244220503	0.311955739	0.302388458	0.362373039	0.190176673	0.964712757	0.992824803	Bacteria.Bacteroidetes.Bacteroidia.Bacteroidales.Prevotellaceae	SMIM30
21911	ENSG00000214226	rs1040261	0.05023024	0.013567121	0.209860414	0.072551254	-0.847979628	0.673374952	0.668097206	-0.617452549	0.425036546	0.265353693	0.527522155	0.338275375	0.196739968	0.044219455	0.915950095	0.992824803	Bacteria.Bacteroidetes.Bacteroidia.Bacteroidales.Prevotellaceae	C17orf67
21912	ENSG00000214253	rs112466316	0.92914626	0.144952118	0.641969839	0.818971657	-0.018917405	-0.451732986	0.117526058	0.093642443	0.211925519	0.306191541	0.251592371	0.407501913	0.664904754	0.175591282	0.95797441	0.992824803	Bacteria.Bacteroidetes.Bacteroidia.Bacteroidales.Prevotellaceae	FIS1
21913	ENSG00000214290	rs7105857	0.113730556	0.025326013	0.932307185	0.846626712	-0.861357077	0.705397708	-0.051512768	-0.069441122	0.537260494	0.308143984	0.604098758	0.357579468	0.285411723	0.061013857	0.967129273	0.993229564	Bacteria.Bacteroidetes.Bacteroidia.Bacteroidales.Prevotellaceae	POU2AF3
21914	ENSG00000214376	rs61190614	0.94876129	0.119773498	0.600838634	0.381896668	-0.014896665	0.75504908	-0.146390889	-0.517184103	0.230916432	0.47895059	0.278432498	0.587455081	0.670135387	0.157767401	0.954044635	0.992824803	Bacteria.Bacteroidetes.Bacteroidia.Bacteroidales.Prevotellaceae	VSTM5
21915	ENSG00000214456	rs11881475	0.957037927	0.519563629	0.300760184	0.173181637	0.010858131	-0.235179575	0.255611626	-0.610839371	0.200781967	0.363189715	0.245046975	0.443544345	0.670211464	0.368607357	0.919671821	0.992824803	Bacteria.Bacteroidetes.Bacteroidia.Bacteroidales.Prevotellaceae	PLIN5
21916	ENSG00000214491	rs5997677	0.007787123	0.001622495	0.69806324	0.583935978	-0.869668824	0.705904685	0.161678185	-0.158502316	0.316664087	0.214585226	0.414923244	0.287979883	0.078639374	0.01233283	0.960450358	0.992824803	Bacteria.Bacteroidetes.Bacteroidia.Bacteroidales.Prevotellaceae	SEC14L6
21917	ENSG00000214558	rs3892053	0.036680301	0.076220803	0.023761035	0.057257739	1.200722033	-0.685314676	-1.554515294	0.877114656	0.562847848	0.38035853	0.671397266	0.453128357	0.172401672	0.120167289	0.906346388	0.992824803	Bacteria.Bacteroidetes.Bacteroidia.Bacteroidales.Prevotellaceae	ZC3H11C
21918	ENSG00000214562	rs2782025	0.020585716	0.054925007	0.325464922	0.744193259	-0.652715972	0.576444573	0.341796039	-0.118341186	0.275001074	0.294905679	0.344975209	0.361128916	0.129674512	0.097957349	0.91988765	0.992824803	Bacteria.Bacteroidetes.Bacteroidia.Bacteroidales.Prevotellaceae	NUTM2D
21919	ENSG00000214814	rs13278430	0.498509611	0.546312255	0.161464689	0.223792264	-0.376208959	0.211089541	0.995246535	-0.537433209	0.552719017	0.34806017	0.702712977	0.437569897	0.522326699	0.37990247	0.915950095	0.992824803	Bacteria.Bacteroidetes.Bacteroidia.Bacteroidales.Prevotellaceae	FER1L6
21920	ENSG00000214941	rs11654	0.027662307	0.05446153	0.719604347	0.963026284	0.692799357	-0.488293984	-0.144687709	-0.014016946	0.307545359	0.249316761	0.401296325	0.301211075	0.150234535	0.097698639	0.964162686	0.996585489	Bacteria.Bacteroidetes.Bacteroidia.Bacteroidales.Prevotellaceae	ZSWIM7
21921	ENSG00000214954	rs10093786	0.294868506	0.763813307	0.596895866	0.667118183	0.286540857	-0.056072311	-0.181429537	-0.099084503	0.271340468	0.185829676	0.341364741	0.229323408	0.420093583	0.457462865	0.954044635	0.992824803	Bacteria.Bacteroidetes.Bacteroidia.Bacteroidales.Prevotellaceae	LRRC69
21922	ENSG00000214960	rs2108135	0.543059182	0.128555999	0.439026293	0.854958782	-0.204461294	0.446290582	-0.328014222	-0.066538485	0.33440822	0.289908158	0.42127393	0.362561637	0.541242982	0.164286387	0.934569737	0.993229564	Bacteria.Bacteroidetes.Bacteroidia.Bacteroidales.Prevotellaceae	CRPPA
21923	ENSG00000215012	rs3827288	0.445202853	0.369208895	0.836960974	0.662756538	-0.181582142	0.283446547	-0.056381008	0.16727871	0.236400903	0.313464821	0.272887316	0.381815886	0.49954941	0.304073969	0.964712757	0.992824803	Bacteria.Bacteroidetes.Bacteroidia.Bacteroidales.Prevotellaceae	RTL10
21924	ENSG00000215114	rs7958	0.158275706	0.03617262	0.694546546	0.801567418	0.34542432	-0.54182235	-0.1125931	0.084786698	0.242009878	0.253271673	0.285449632	0.335989543	0.32668242	0.074735552	0.960450358	0.992824803	Bacteria.Bacteroidetes.Bacteroidia.Bacteroidales.Prevotellaceae	UBXN2B
21925	ENSG00000215126	rs62553414	0.057698822	0.096048477	0.534701216	0.327536805	-0.652555239	0.68728573	-0.276749913	0.500072311	0.337731612	0.406965008	0.443389386	0.506906153	0.211806236	0.136991376	0.949830218	0.992824803	Bacteria.Bacteroidetes.Bacteroidia.Bacteroidales.Prevotellaceae	ZNG1F
21926	ENSG00000215277	rs10149569	0.768303341	0.427793494	0.449839564	0.414536176	0.068717363	-0.335990194	0.220381403	-0.390965536	0.232287061	0.421056055	0.289870866	0.476092579	0.620111084	0.329826059	0.934569737	0.992824803	Bacteria.Bacteroidetes.Bacteroidia.Bacteroidales.Prevotellaceae	RNF212B
21927	ENSG00000215305	rs6138920	0.236322571	0.521387986	0.85573086	0.633775603	0.360233156	-0.219636247	-0.069069237	-0.192882318	0.301381113	0.340677693	0.378388608	0.40294984	0.381907315	0.369629871	0.964712757	0.992824803	Bacteria.Bacteroidetes.Bacteroidia.Bacteroidales.Prevotellaceae	VPS16
21928	ENSG00000215595	rs6074273	0.020854238	0.012255963	0.352237945	0.744349247	-0.493759097	0.784356522	0.246058217	0.122214648	0.208487912	0.30440973	0.262608122	0.373185139	0.129800187	0.041933635	0.925178754	0.992824803	Bacteria.Bacteroidetes.Bacteroidia.Bacteroidales.Prevotellaceae	C20orf202
21929	ENSG00000215845	rs3766383	0.416781373	0.074140671	0.753751288	0.252246331	0.17646719	-0.939777193	-0.084447255	0.666194668	0.215932832	0.517788742	0.268064695	0.576702847	0.486392338	0.117947808	0.964712757	0.992824803	Bacteria.Bacteroidetes.Bacteroidia.Bacteroidales.Prevotellaceae	TSTD1
21930	ENSG00000215883	rs12043944	0.015099255	0.119399125	0.17583902	0.218511048	0.471821394	-0.503572381	-0.314512087	-0.462350194	0.18901711	0.319101985	0.229807298	0.372108737	0.109458208	0.157381699	0.915950095	0.992824803	Bacteria.Bacteroidetes.Bacteroidia.Bacteroidales.Prevotellaceae	CYB5RL
21931	ENSG00000216588	rs10412507	0.038106	0.099192258	0.164100404	0.562447752	-0.61321824	0.387310561	0.511671085	-0.169193987	0.289685746	0.231547339	0.363581674	0.290612743	0.175816339	0.139514012	0.915950095	0.992824803	Bacteria.Bacteroidetes.Bacteroidia.Bacteroidales.Prevotellaceae	IGSF23
21932	ENSG00000216937	rs4609551	0.22885138	0.023542952	0.829702282	0.418325347	0.218884694	-0.603804925	-0.046467762	-0.278294526	0.180187305	0.260360655	0.215177449	0.34166985	0.379489258	0.058097204	0.964712757	0.992824803	Bacteria.Bacteroidetes.Bacteroidia.Bacteroidales.Prevotellaceae	CCDC7
21933	ENSG00000218336	rs4862096	0.38415493	0.540155415	0.680077265	0.776944613	0.185119378	-0.257651659	-0.110369541	-0.134649005	0.211278362	0.418379236	0.266451961	0.473311231	0.473485694	0.377699979	0.960210321	0.992824803	Bacteria.Bacteroidetes.Bacteroidia.Bacteroidales.Prevotellaceae	TENM3
21934	ENSG00000218739	rs57004489	0.82930245	0.885917741	0.909089056	0.775068534	0.155480309	-0.061974567	0.095541323	-0.146582473	0.718266606	0.430271586	0.833450801	0.510841414	0.636120014	0.493413813	0.96507948	0.992824803	Bacteria.Bacteroidetes.Bacteroidia.Bacteroidales.Prevotellaceae	CEBPZOS
21935	ENSG00000219481	rs11583476	0.20431992	0.044830174	0.518921485	0.398807186	-0.281879344	0.963273974	0.181064724	-0.466710702	0.219837041	0.470862737	0.279188898	0.549495325	0.361166439	0.085568404	0.948153726	0.992824803	Bacteria.Bacteroidetes.Bacteroidia.Bacteroidales.Prevotellaceae	NBPF1
21936	ENSG00000219626	rs13006503	0.621976055	0.78780606	0.310298702	0.510365733	0.382875039	-0.111997437	-0.872710381	0.305499335	0.772832706	0.414385373	0.85344222	0.461538751	0.573381911	0.465761223	0.919671821	0.992824803	Bacteria.Bacteroidetes.Bacteroidia.Bacteroidales.Prevotellaceae	FAM228B
21937	ENSG00000221838	rs4134917	0.002985148	0.003583533	0.107282459	0.180624995	1.60135727	-1.063990377	-0.932290739	0.529588668	0.519015369	0.35201335	0.570870559	0.39131067	0.048117565	0.019757749	0.915950095	0.992824803	Bacteria.Bacteroidetes.Bacteroidia.Bacteroidales.Prevotellaceae	AP4M1
21938	ENSG00000221882	rs2931819	0.303211524	0.158394272	0.546705589	0.381773126	0.328790949	-0.361388836	0.236258886	-0.282895833	0.316817332	0.253268145	0.389944505	0.321249655	0.424760006	0.184910162	0.951222148	0.992824803	Bacteria.Bacteroidetes.Bacteroidia.Bacteroidales.Prevotellaceae	OR3A2
21939	ENSG00000221886	rs2961950	0.244479091	0.1375344	0.464704467	0.386615244	-0.390046054	0.339268902	-0.28269172	0.228454591	0.332094891	0.225641538	0.384373597	0.26209866	0.385689479	0.170677041	0.939907828	0.992824803	Bacteria.Bacteroidetes.Bacteroidia.Bacteroidales.Prevotellaceae	ZBED8
21940	ENSG00000221923	rs1993531	0.002669139	7.18366261850441e-06	0.388663495	0.549038823	-0.567153897	0.867564924	-0.196263111	-0.130611284	0.181579129	0.177755982	0.226145881	0.216837293	0.04395749	0.000283686	0.932215058	0.992824803	Bacteria.Bacteroidetes.Bacteroidia.Bacteroidales.Prevotellaceae	ZNF880
21941	ENSG00000221926	rs1476728	0.130669671	0.007839116	0.674272885	0.887608857	-0.406662882	0.747943199	-0.136658683	-0.04793332	0.265652552	0.272583691	0.323682949	0.337829633	0.300894693	0.03164706	0.960210321	0.993229564	Bacteria.Bacteroidetes.Bacteroidia.Bacteroidales.Prevotellaceae	TRIM16
21942	ENSG00000221944	rs72991939	0.833192035	0.481217205	0.169070998	0.442272786	0.046393192	0.166674852	-0.368335268	0.24926065	0.219397423	0.235276789	0.264863308	0.32242219	0.637006119	0.354027516	0.915950095	0.992824803	Bacteria.Bacteroidetes.Bacteroidia.Bacteroidales.Prevotellaceae	TIGD1
21943	ENSG00000221947	rs7826483	0.004220044	0.008475206	0.408773098	0.956354058	-0.892495371	0.65310972	0.298497935	0.015671205	0.300937499	0.240540924	0.359016276	0.285237407	0.058305286	0.032911023	0.934569737	0.996585489	Bacteria.Bacteroidetes.Bacteroidia.Bacteroidales.Prevotellaceae	XKR9
21944	ENSG00000221957	rs75294457	0.834234907	0.785625089	0.519049505	0.089591358	-0.049966642	0.089923961	-0.185611798	0.764396994	0.237805803	0.329244265	0.286288122	0.443569766	0.637158785	0.4655534	0.948153726	0.992824803	Bacteria.Bacteroidetes.Bacteroidia.Bacteroidales.Prevotellaceae	KIR2DS4
21945	ENSG00000223496	rs4985407	0.004144139	0.000132023	0.786375496	0.490780389	0.756722351	-0.877462208	-0.089002062	0.18990401	0.254611852	0.2158577	0.327042818	0.27403307	0.058057762	0.002381008	0.964712757	0.992824803	Bacteria.Bacteroidetes.Bacteroidia.Bacteroidales.Prevotellaceae	EXOSC6
21946	ENSG00000223547	rs8111750	0.382917154	0.53215284	0.683955396	0.784497354	0.190565674	-0.326380199	-0.110651658	-0.158559454	0.216925673	0.519648349	0.270606478	0.577427673	0.472689724	0.374375017	0.960210321	0.992824803	Bacteria.Bacteroidetes.Bacteroidia.Bacteroidales.Prevotellaceae	ZNF844
21947	ENSG00000223572	rs28433760	0.09860228	0.012550753	0.441449443	0.454023697	0.345492088	-0.905003904	-0.196156777	0.342855865	0.206178331	0.352476051	0.25327229	0.455173085	0.269501693	0.042564905	0.934569737	0.992824803	Bacteria.Bacteroidetes.Bacteroidia.Bacteroidales.Prevotellaceae	CKMT1A
21948	ENSG00000223573	rs56000643	0.40767319	0.109330638	0.632528581	0.486377247	-0.217177938	0.494952633	0.150096399	-0.281218788	0.260593774	0.304874463	0.312415342	0.401696784	0.483546961	0.148680376	0.955628525	0.992824803	Bacteria.Bacteroidetes.Bacteroidia.Bacteroidales.Prevotellaceae	TINCR
21949	ENSG00000223865	rs3128970	0.086635954	0.111388041	0.208278397	0.206414595	-0.596332182	0.405638677	0.538747481	-0.391851624	0.342768651	0.251336529	0.423895623	0.307037738	0.257203646	0.150313051	0.915950095	0.992824803	Bacteria.Bacteroidetes.Bacteroidia.Bacteroidales.Prevotellaceae	HLA-DPB1
21950	ENSG00000224712	rs112714341	0.665840933	0.079828829	0.828988372	0.15699256	-0.093129458	0.846259724	-0.056668063	-0.854569236	0.214662952	0.475554222	0.261298845	0.596850025	0.586640514	0.123534273	0.964712757	0.992824803	Bacteria.Bacteroidetes.Bacteroidia.Bacteroidales.Prevotellaceae	NPIPA3
21951	ENSG00000224877	rs74778772	0.474979386	0.255233332	0.665294547	0.245594704	-0.157172021	0.45510171	0.113317257	-0.612231717	0.218728049	0.396478259	0.260741141	0.522515945	0.513200276	0.241672576	0.960210321	0.992824803	Bacteria.Bacteroidetes.Bacteroidia.Bacteroidales.Prevotellaceae	NDUFAF8
21952	ENSG00000225968	rs3829824	0.430309731	0.267985246	0.844211145	0.873617337	-0.380479158	0.326731576	-0.106627197	-0.054079495	0.479427948	0.292433469	0.540441275	0.338644505	0.493327644	0.249642046	0.964712757	0.993229564	Bacteria.Bacteroidetes.Bacteroidia.Bacteroidales.Prevotellaceae	ELFN1
21953	ENSG00000225973	rs11638111	0.299204793	0.017727431	0.792017917	0.486238253	0.222074549	-1.097716093	-0.068677357	0.375495377	0.212206271	0.451148279	0.259376616	0.536191132	0.422517374	0.050946889	0.964712757	0.992824803	Bacteria.Bacteroidetes.Bacteroidia.Bacteroidales.Prevotellaceae	PIGBOS1
21954	ENSG00000226314	rs4713147	0.077147484	0.001478413	0.574448796	0.329710056	-0.364346539	1.220914137	0.13967719	-0.427630588	0.202869382	0.367731983	0.247494854	0.435441004	0.243346247	0.011704608	0.954044635	0.992824803	Bacteria.Bacteroidetes.Bacteroidia.Bacteroidales.Prevotellaceae	ZKSCAN8P1
21955	ENSG00000226690	rs10277244	0.029797506	0.01610086	0.83106964	0.316633448	0.430650301	-0.548932338	0.05303829	-0.289674408	0.193845611	0.222142596	0.247622975	0.287041216	0.156425218	0.048021858	0.964712757	0.992824803	Bacteria.Bacteroidetes.Bacteroidia.Bacteroidales.Prevotellaceae
21956	ENSG00000226742	rs11664946	0.238217242	0.397762646	0.350287464	0.135834462	0.65573826	-0.281091247	0.632014891	-0.610457408	0.550853705	0.330214861	0.671780014	0.404218483	0.3837361	0.317308926	0.925178754	0.992824803	Bacteria.Bacteroidetes.Bacteroidia.Bacteroidales.Prevotellaceae	HSBP1L1
21957	ENSG00000227124	rs10446367	0.477272223	0.139015063	0.547794686	0.958018276	0.216888202	-0.341464698	0.213143922	-0.014938522	0.303411263	0.227971078	0.352753563	0.282690967	0.513229624	0.171933526	0.951675596	0.996585489	Bacteria.Bacteroidetes.Bacteroidia.Bacteroidales.Prevotellaceae	ZNF717
21958	ENSG00000228300	rs1054695	0.818532276	0.725783778	0.773492498	0.705244662	0.11200468	-0.110920402	-0.177503848	0.148339695	0.486207007	0.314883284	0.614176156	0.390451629	0.633971249	0.445328786	0.964712757	0.992824803	Bacteria.Bacteroidetes.Bacteroidia.Bacteroidales.Prevotellaceae	FAM174C
21959	ENSG00000228474	rs113053199	0.639286276	0.998915773	0.616891837	0.844946011	-0.114961319	0.000370173	0.150825954	-0.064496072	0.244129311	0.271365186	0.30004676	0.328468974	0.578871102	0.521967815	0.954044635	0.993229564	Bacteria.Bacteroidetes.Bacteroidia.Bacteroidales.Prevotellaceae	OST4
21960	ENSG00000228486	rs11894651	0.098046624	0.293688174	0.663307167	0.411282017	0.454877223	-0.22263113	0.155925484	-0.21120604	0.270998245	0.210301858	0.35652326	0.255398755	0.269012306	0.264953607	0.960210321	0.992824803	Bacteria.Bacteroidetes.Bacteroidia.Bacteroidales.Prevotellaceae	C2orf92
21961	ENSG00000228570	rs11196664	0.003011281	0.001416781	0.152012121	0.143007296	1.646194604	-1.04083017	-0.966549207	0.578044103	0.534063062	0.312183933	0.66682594	0.38987962	0.048229639	0.011552279	0.915950095	0.992824803	Bacteria.Bacteroidetes.Bacteroidia.Bacteroidales.Prevotellaceae	NUTM2E
21962	ENSG00000228672	rs11748963	0.036326299	0.007044803	0.062963616	0.102276855	0.537108477	-0.73184801	-0.574111361	0.558441871	0.25128228	0.262976012	0.303461426	0.336957461	0.171650763	0.029983721	0.915950095	0.992824803	Bacteria.Bacteroidetes.Bacteroidia.Bacteroidales.Prevotellaceae	PROB1
21963	ENSG00000228696	rs62073897	0.011286428	0.008286002	0.892390803	0.909536226	0.859759561	-0.709472373	-0.054766618	-0.035452553	0.329662895	0.260499756	0.40325755	0.310804426	0.096074207	0.032433386	0.964952195	0.993229564	Bacteria.Bacteroidetes.Bacteroidia.Bacteroidales.Prevotellaceae	ARL17B
21964	ENSG00000229544	rs146495217	0.043349641	0.013915776	0.07165518	0.112784381	-0.462241786	1.027891067	0.495227884	-0.74602203	0.224326152	0.406625681	0.270439898	0.464078434	0.185991038	0.044626789	0.915950095	0.992824803	Bacteria.Bacteroidetes.Bacteroidia.Bacteroidales.Prevotellaceae	NKX1-2
21965	ENSG00000229676	rs7248841	0.166975559	0.002955166	0.492439709	0.380124624	0.255505313	-0.816521206	0.15415883	-0.295832192	0.182812961	0.264347105	0.223309381	0.334772131	0.335751188	0.017710065	0.944725396	0.992824803	Bacteria.Bacteroidetes.Bacteroidia.Bacteroidales.Prevotellaceae	ZNF492
21966	ENSG00000230561	rs248723	0.001267983	0.000178861	0.505773804	0.635181094	-0.955606064	0.98734152	0.223965321	-0.141189026	0.283552848	0.248351905	0.334704507	0.296185848	0.029078456	0.002852487	0.94782429	0.992824803	Bacteria.Bacteroidetes.Bacteroidia.Bacteroidales.Prevotellaceae	CCDC192
21967	ENSG00000230873	rs10807609	0.823282681	0.394828294	0.308903789	0.361089769	-0.062450229	0.27112766	-0.368987151	0.380986326	0.278511299	0.316526332	0.359793289	0.414215597	0.63533057	0.31619183	0.919671821	0.992824803	Bacteria.Bacteroidetes.Bacteroidia.Bacteroidales.Prevotellaceae	STMND1
21968	ENSG00000231500	rs455567	0.030683098	0.017928182	0.273208468	0.187692157	-0.72268435	0.707654323	0.470012417	-0.474574848	0.32710936	0.291371784	0.425328558	0.356434942	0.157757042	0.051048528	0.919671821	0.992824803	Bacteria.Bacteroidetes.Bacteroidia.Bacteroidales.Prevotellaceae	RPS18
21969	ENSG00000231887	rs1047711	0.062753377	0.042276199	0.946977876	0.994188309	1.024004254	-0.631636602	0.04484006	-0.002768675	0.540819921	0.30490326	0.67166291	0.378647748	0.220387242	0.082572065	0.967129273	0.997612628	Bacteria.Bacteroidetes.Bacteroidia.Bacteroidales.Prevotellaceae	PRH1
21970	ENSG00000232070	rs4982408	0.975024397	0.877877028	0.841965004	0.71531184	0.026201643	-0.07029136	-0.186530396	0.190130879	0.833699832	0.455646742	0.931814578	0.519021574	0.675229801	0.491951716	0.964712757	0.992824803	Bacteria.Bacteroidetes.Bacteroidia.Bacteroidales.Prevotellaceae	TMEM253
21971	ENSG00000232112	rs7126	0.283734058	0.251540467	0.15447548	0.181661041	0.357161528	-0.293569774	-0.563061721	0.410878977	0.330428596	0.253751863	0.390831013	0.304328352	0.413145962	0.239941926	0.915950095	0.992824803	Bacteria.Bacteroidetes.Bacteroidia.Bacteroidales.Prevotellaceae	TMA7
21972	ENSG00000232434	rs2784045	0.080485042	0.482846144	0.134929126	0.788067186	0.445186854	-0.300050096	-0.49521822	0.130245812	0.250729112	0.425131893	0.327140041	0.482512165	0.248629776	0.354874691	0.915950095	0.992824803	Bacteria.Bacteroidetes.Bacteroidia.Bacteroidales.Prevotellaceae	AJM1
21973	ENSG00000232629	rs9273533	4.13662291228473e-05	3.44262998050977e-05	0.606485129	0.363240705	-1.076149628	0.815482825	-0.167293884	0.219975353	0.244672233	0.183255355	0.323202289	0.240242394	0.003152059	0.000935677	0.954044635	0.992824803	Bacteria.Bacteroidetes.Bacteroidia.Bacteroidales.Prevotellaceae	HLA-DQB2
21974	ENSG00000232653	rs12594943	0.450719744	0.646385909	0.794963058	0.481680785	0.181569246	-0.126421367	0.075310195	-0.218100695	0.23928721	0.274273298	0.288610173	0.308196033	0.503716797	0.418431206	0.964712757	0.992824803	Bacteria.Bacteroidetes.Bacteroidia.Bacteroidales.Prevotellaceae	GOLGA8N
21975	ENSG00000232859	rs12936416	0.633040286	0.597689031	0.797967532	0.836433114	-0.301337843	0.198819943	-0.178195027	0.087156967	0.628160059	0.374897227	0.693285049	0.420463484	0.576311454	0.400615531	0.964712757	0.993229564	Bacteria.Bacteroidetes.Bacteroidia.Bacteroidales.Prevotellaceae	LYRM9
21976	ENSG00000234127	rs2844775	0.888715539	0.495809722	0.64450068	0.420334884	0.027518173	-0.20348389	0.111669028	-0.287777099	0.195887394	0.297077705	0.24088649	0.354849606	0.654962023	0.361048906	0.95797441	0.992824803	Bacteria.Bacteroidetes.Bacteroidia.Bacteroidales.Prevotellaceae	TRIM26
21977	ENSG00000234284	rs6888539	0.045296036	0.008810929	0.98153205	0.73107267	-0.315436286	0.628214689	-0.004626787	0.100019741	0.154535524	0.232603767	0.199108993	0.289760082	0.188625375	0.033469726	0.969538887	0.992824803	Bacteria.Bacteroidetes.Bacteroidia.Bacteroidales.Prevotellaceae	ZNF879
21978	ENSG00000234444	rs4718067	0.212647848	0.047923961	0.985588555	0.444812616	-0.271360772	0.55711886	0.004861283	-0.252565008	0.215591491	0.276332204	0.268095155	0.328530128	0.369270979	0.089180131	0.970505545	0.992824803	Bacteria.Bacteroidetes.Bacteroidia.Bacteroidales.Prevotellaceae	ZNF736
21979	ENSG00000234719	rs393329	0.000914886	5.68122336514044e-06	0.215087762	0.23511635	1.003155135	-0.883549343	0.408805293	-0.25388052	0.28867738	0.178719417	0.32654441	0.2118513	0.025561535	0.000233259	0.915950095	0.992824803	Bacteria.Bacteroidetes.Bacteroidia.Bacteroidales.Prevotellaceae	NPIPB2
21980	ENSG00000235098	rs1781134	0.361858983	0.280043901	0.47905709	0.885765355	0.180337877	-0.512873004	-0.171211162	0.076815924	0.196383173	0.470828211	0.240489551	0.532594413	0.461886745	0.25745886	0.940854209	0.993229564	Bacteria.Bacteroidetes.Bacteroidia.Bacteroidales.Prevotellaceae	ANKRD65
21981	ENSG00000235162	rs28715882	0.05674014	0.012895771	0.355873922	0.28899284	-0.481358927	0.671165455	0.280144131	-0.353736742	0.248143325	0.262464187	0.301269151	0.33088307	0.20981854	0.043354042	0.925178754	0.992824803	Bacteria.Bacteroidetes.Bacteroidia.Bacteroidales.Prevotellaceae	C12orf75
21982	ENSG00000235568	rs4822126	0.575177971	0.485974227	0.550053018	0.106477239	0.135636843	-0.165186197	0.175344492	-0.489419757	0.240795543	0.235735413	0.291844702	0.298985599	0.554145875	0.356308776	0.951675596	0.992824803	Bacteria.Bacteroidetes.Bacteroidia.Bacteroidales.Prevotellaceae	NFAM1
21983	ENSG00000235750	rs3753557	0.258284983	0.337949235	0.684205389	0.99901254	0.300905434	-0.264717598	-0.156253928	0.000437486	0.263848738	0.274220276	0.382450249	0.352139456	0.394028868	0.288816295	0.960210321	0.997896032	Bacteria.Bacteroidetes.Bacteroidia.Bacteroidales.Prevotellaceae	KIAA0040
21984	ENSG00000236699	rs7655479	0.022385887	0.020868633	0.257638194	0.266941553	1.273879881	-0.834136815	-0.779021109	0.487993466	0.544480152	0.352252462	0.682147415	0.4358063	0.135846405	0.054626304	0.919671821	0.992824803	Bacteria.Bacteroidetes.Bacteroidia.Bacteroidales.Prevotellaceae	ARHGEF38
21985	ENSG00000237440	rs7246097	0.579651732	0.536795857	0.613252513	0.978315909	0.113229659	-0.201908986	-0.122230029	0.011411845	0.203398466	0.325154925	0.240664311	0.41824397	0.556962279	0.37639123	0.954044635	0.996770849	Bacteria.Bacteroidetes.Bacteroidia.Bacteroidales.Prevotellaceae	ZNF737
21986	ENSG00000237489	rs61749960	0.21363419	0.160678694	0.763810317	0.927460834	-0.282011367	0.460729729	-0.080827654	0.034762872	0.224542448	0.324687843	0.267868051	0.380363934	0.369877003	0.18625068	0.964712757	0.99540834	Bacteria.Bacteroidetes.Bacteroidia.Bacteroidales.Prevotellaceae	C10orf143
21987	ENSG00000237541	rs2647001	2.6148935670546e-05	3.01288685462926e-05	0.28093886	0.358824053	-1.396912416	1.018242776	0.432558736	-0.257238328	0.308585443	0.226915989	0.397844271	0.278349924	0.002348326	0.000842612	0.919671821	0.992824803	Bacteria.Bacteroidetes.Bacteroidia.Bacteroidales.Prevotellaceae	HLA-DQA2
21988	ENSG00000237651	rs2420811	0.193261006	0.249526035	0.545406825	0.579728038	-0.267942763	0.236939953	0.154229569	-0.131231292	0.203819329	0.203925109	0.253730832	0.235783011	0.354316105	0.239136589	0.951222148	0.992824803	Bacteria.Bacteroidetes.Bacteroidia.Bacteroidales.Prevotellaceae	C2orf74
21989	ENSG00000237765	rs2302469	0.309991857	0.202771764	0.61072238	0.566796296	-0.186740475	0.796309963	0.117638702	-0.38507214	0.182500817	0.61889038	0.229979995	0.668859891	0.427773765	0.211864852	0.954044635	0.992824803	Bacteria.Bacteroidetes.Bacteroidia.Bacteroidales.Prevotellaceae	FAM200B
21990	ENSG00000238083	rs149817251	0.002202469	4.60475589173671e-05	0.406920428	0.64228767	-0.572675872	1.481601964	0.179829041	0.204526313	0.179622881	0.339190672	0.215430625	0.43825602	0.040722393	0.001118887	0.934569737	0.992824803	Bacteria.Bacteroidetes.Bacteroidia.Bacteroidales.Prevotellaceae	LRRC37A2
21991	ENSG00000239704	rs28733269	0.387183849	0.180385744	0.071984897	0.20015547	-0.195567104	0.276053977	-0.539802731	0.320380478	0.224638313	0.203861537	0.295132799	0.247539706	0.474694216	0.199252358	0.915950095	0.992824803	Bacteria.Bacteroidetes.Bacteroidia.Bacteroidales.Prevotellaceae	CDRT4
21992	ENSG00000239857	rs111777753	0.316948737	0.7231703	0.587351396	0.685519388	0.21251532	-0.082481598	-0.135360627	-0.123044561	0.210721826	0.231844415	0.248190085	0.302497978	0.431439375	0.444878058	0.954044635	0.992824803	Bacteria.Bacteroidetes.Bacteroidia.Bacteroidales.Prevotellaceae	GET4
21993	ENSG00000239887	rs3738395	0.007397665	0.002293782	0.014197609	0.012969215	0.540872206	-1.488646437	-0.615410075	1.403949995	0.195604795	0.468925725	0.244200765	0.54949332	0.077287805	0.015531073	0.906346388	0.953361504	Bacteria.Bacteroidetes.Bacteroidia.Bacteroidales.Prevotellaceae	C1orf226
21994	ENSG00000239920	rs34225151	0.033009385	0.008434042	0.793663988	0.966153264	-0.47364984	0.751938147	-0.069914413	0.013816865	0.217430557	0.276756199	0.2662056	0.324361373	0.164009891	0.032879464	0.964712757	0.996585489	Bacteria.Bacteroidetes.Bacteroidia.Bacteroidales.Prevotellaceae
21995	ENSG00000240053	rs4569	0.6470022	0.841498456	0.780516461	0.09432293	0.075918776	-0.032434161	0.055605827	-0.371174254	0.165016161	0.161541747	0.198731432	0.218616821	0.580670319	0.48028864	0.964712757	0.992824803	Bacteria.Bacteroidetes.Bacteroidia.Bacteroidales.Prevotellaceae	LY6G5B
21996	ENSG00000240065	rs2071466	0.005344643	0.001031616	0.266989414	0.174714974	-0.581665743	0.806676961	0.276726044	-0.394487853	0.201803072	0.234729261	0.247157278	0.287483459	0.064680025	0.00943474	0.919671821	0.992824803	Bacteria.Bacteroidetes.Bacteroidia.Bacteroidales.Prevotellaceae	PSMB9
21997	ENSG00000240344	rs7559150	0.004861985	0.000144316	0.746242323	0.433167311	0.53402149	-0.948078796	-0.074788311	-0.235896595	0.183139933	0.234737757	0.230134326	0.299103759	0.061985421	0.002475336	0.964712757	0.992824803	Bacteria.Bacteroidetes.Bacteroidia.Bacteroidales.Prevotellaceae	PPIL3
21998	ENSG00000240403	rs4806454	0.097776622	0.015457071	0.653942768	0.84704455	-0.366665867	0.645444626	0.118882941	-0.069421815	0.218265955	0.259522363	0.263967659	0.358469141	0.268999333	0.04717052	0.960210321	0.993229564	Bacteria.Bacteroidetes.Bacteroidia.Bacteroidales.Prevotellaceae	KIR3DL2
21999	ENSG00000240563	rs2481700	0.075202536	0.012204647	0.442228701	0.861024351	-0.671161887	0.588609749	-0.389608093	0.055209121	0.371178017	0.228298237	0.503914696	0.314106119	0.240966998	0.041933635	0.934569737	0.993229564	Bacteria.Bacteroidetes.Bacteroidia.Bacteroidales.Prevotellaceae	L1TD1
22000	ENSG00000240583	rs34373236	0.154686144	0.972732664	0.093845794	0.975700741	-0.285045537	0.013518387	0.418849188	-0.016254782	0.197957807	0.393972028	0.246331318	0.531605134	0.323496019	0.515787667	0.915950095	0.996770849	Bacteria.Bacteroidetes.Bacteroidia.Bacteroidales.Prevotellaceae	AQP1
22001	ENSG00000240654	rs9507302	0.301070152	0.040819565	0.88525916	0.608628351	0.299879925	-0.565975534	-0.04962621	0.177539967	0.287671572	0.271198591	0.342548942	0.345054363	0.423648348	0.080812463	0.964712757	0.992824803	Bacteria.Bacteroidetes.Bacteroidia.Bacteroidales.Prevotellaceae	C1QTNF9
22002	ENSG00000240682	rs112502118	0.349591873	0.115940118	0.707029791	0.738389292	0.204962726	-0.622451489	-0.102765851	0.157213465	0.217542165	0.390663243	0.272225368	0.468707821	0.453129113	0.153972815	0.960450358	0.992824803	Bacteria.Bacteroidetes.Bacteroidia.Bacteroidales.Prevotellaceae	ISY1
22003	ENSG00000240694	rs4872449	0.001163961	0.000995804	0.092442807	0.134123667	-1.026984939	0.913008907	0.60928076	-0.475543147	0.302249612	0.264798068	0.356760134	0.313482791	0.027874773	0.009194367	0.915950095	0.992824803	Bacteria.Bacteroidetes.Bacteroidia.Bacteroidales.Prevotellaceae	PNMA2
22004	ENSG00000240972	rs1007888	0.798420427	0.887065233	0.615682909	0.591836415	-0.086949077	0.044717399	0.199620708	-0.192959677	0.339061052	0.313636642	0.39575532	0.358100427	0.626972675	0.493737232	0.954044635	0.992824803	Bacteria.Bacteroidetes.Bacteroidia.Bacteroidales.Prevotellaceae	MIF
22005	ENSG00000241058	rs139264653	0.085016942	0.076735241	0.485006923	0.701609322	0.317439328	-0.700123869	-0.159974998	0.168256253	0.181500785	0.389274259	0.227791136	0.43720632	0.254892688	0.120463606	0.943355964	0.992824803	Bacteria.Bacteroidetes.Bacteroidia.Bacteroidales.Prevotellaceae	NSUN6
22006	ENSG00000241186	rs9822457	0.004678397	0.019614599	0.1531221	0.495882034	0.702578175	-0.667457689	-0.448412155	0.227639475	0.239828059	0.278933498	0.310212715	0.332399793	0.061924443	0.053238222	0.915950095	0.992824803	Bacteria.Bacteroidetes.Bacteroidia.Bacteroidales.Prevotellaceae	TDGF1
22007	ENSG00000241258	rs1129531	0.102907322	0.019417803	0.827169286	0.463074021	-0.932243581	0.843397263	0.133752933	-0.291036381	0.563559548	0.35186634	0.610144257	0.394272735	0.276460313	0.052999874	0.964712757	0.992824803	Bacteria.Bacteroidetes.Bacteroidia.Bacteroidales.Prevotellaceae	CRCP
22008	ENSG00000241322	rs56926918	0.998114724	0.214368077	0.220628775	0.536967227	0.000586005	0.30978451	-0.376383037	0.188212254	0.247056117	0.247056117	0.304331631	0.303225628	0.680391082	0.219337347	0.915950095	0.992824803	Bacteria.Bacteroidetes.Bacteroidia.Bacteroidales.Prevotellaceae	FBXW10B
22009	ENSG00000241399	rs2556106	0.044324251	0.052335029	0.521333442	0.62864186	0.899525645	-0.536781281	-0.42784576	0.186217461	0.438626463	0.271570832	0.663544217	0.383208524	0.18761311	0.095185598	0.948153726	0.992824803	Bacteria.Bacteroidetes.Bacteroidia.Bacteroidales.Prevotellaceae	CD302
22010	ENSG00000241878	rs369707312	0.938603845	0.99667609	0.423344843	0.21316559	0.015293181	0.001764958	-0.191354719	0.636477128	0.197782191	0.422039906	0.237496694	0.506249656	0.667253126	0.521495091	0.934569737	0.992824803	Bacteria.Bacteroidetes.Bacteroidia.Bacteroidales.Prevotellaceae	PISD
22011	ENSG00000241945	rs12627239	0.001551209	1.03849529907853e-07	0.756662988	0.577459547	-0.628450273	1.252405419	0.068554519	-0.142663543	0.190187151	0.209350429	0.220308205	0.254793357	0.033056026	1.09078387333935e-05	0.964712757	0.992824803	Bacteria.Bacteroidetes.Bacteroidia.Bacteroidales.Prevotellaceae	PWP2
22012	ENSG00000241973	rs178066	0.290874756	0.708575928	0.436030949	0.897485245	0.256834867	-0.099621614	-0.223546678	-0.041660297	0.241189048	0.265365647	0.285225425	0.322090312	0.417955795	0.439380691	0.934569737	0.993229564	Bacteria.Bacteroidetes.Bacteroidia.Bacteroidales.Prevotellaceae	PI4KA
22013	ENSG00000242173	rs3743879	0.429907874	0.057696149	0.82576227	0.908044382	-0.175550449	0.547349061	-0.05922427	0.044341509	0.221011126	0.283278776	0.267947281	0.382397202	0.493327644	0.101085805	0.964712757	0.993229564	Bacteria.Bacteroidetes.Bacteroidia.Bacteroidales.Prevotellaceae	ARHGDIG
22014	ENSG00000242366	rs1113193	0.755232577	0.278042721	0.093157276	0.524070508	0.06916938	0.347963044	-0.461890496	0.235888553	0.220941596	0.318098403	0.271062181	0.368262586	0.6181777	0.256107127	0.915950095	0.992824803	Bacteria.Bacteroidetes.Bacteroidia.Bacteroidales.Prevotellaceae	UGT1A8
22015	ENSG00000242485	rs2275915	0.291365097	0.282642928	0.021391242	0.029597893	0.186899024	-0.322741591	-0.547235075	0.805254456	0.175693556	0.297902918	0.232072932	0.362004213	0.418276667	0.258625293	0.906346388	0.992824803	Bacteria.Bacteroidetes.Bacteroidia.Bacteroidales.Prevotellaceae	MRPL20
22016	ENSG00000242498	rs3803534	0.02970215	0.03897504	0.380985575	0.394431407	1.337110194	-0.812268622	-0.624342854	0.381338304	0.601500026	0.385497029	0.707809944	0.444815398	0.156287849	0.078181799	0.931400488	0.992824803	Bacteria.Bacteroidetes.Bacteroidia.Bacteroidales.Prevotellaceae	ARPIN
22017	ENSG00000242612	rs34813805	0.440667264	0.180945294	0.652252591	0.62207002	-0.20404916	0.348225234	0.150064022	-0.160310956	0.263009961	0.257493742	0.331466646	0.323674895	0.498056693	0.19944763	0.960210321	0.992824803	Bacteria.Bacteroidetes.Bacteroidia.Bacteroidales.Prevotellaceae	DECR2
22018	ENSG00000242689	rs17489568	0.932271527	0.933088893	0.67632892	0.435962459	-0.018376775	0.050267427	-0.117574763	0.511767599	0.215393736	0.59639825	0.280360816	0.652871448	0.665414323	0.505786442	0.960210321	0.992824803	Bacteria.Bacteroidetes.Bacteroidia.Bacteroidales.Prevotellaceae	CNTF
22019	ENSG00000242802	rs11769768	0.607200362	0.246163318	0.862232896	0.614792742	-0.121340312	0.380530826	0.047757177	-0.215896179	0.234890194	0.325163639	0.274117614	0.426943282	0.567570354	0.238070691	0.964712757	0.992824803	Bacteria.Bacteroidetes.Bacteroidia.Bacteroidales.Prevotellaceae	AP5Z1
22020	ENSG00000243317	rs3110823	0.769316334	0.282860653	0.029619849	0.010954956	-0.055775672	-0.439869895	0.515902682	-1.303074653	0.189392748	0.406202191	0.231957797	0.49749405	0.620111084	0.258649931	0.906346388	0.953361504	Bacteria.Bacteroidetes.Bacteroidia.Bacteroidales.Prevotellaceae	STMP1
22021	ENSG00000243335	rs28431318	0.049852265	0.043869509	0.117889223	0.161513321	0.983551771	-0.631567036	-0.843988173	0.487592579	0.492153337	0.307282867	0.532587085	0.344314678	0.195869712	0.084234669	0.915950095	0.992824803	Bacteria.Bacteroidetes.Bacteroidia.Bacteroidales.Prevotellaceae	KCTD7
22022	ENSG00000243477	rs2236941	0.095679806	0.022602671	0.900344803	0.64712284	-0.511934732	0.799533831	-0.046185016	-0.186932959	0.302790178	0.342308483	0.367375904	0.406464566	0.266182098	0.057164893	0.96507948	0.992824803	Bacteria.Bacteroidetes.Bacteroidia.Bacteroidales.Prevotellaceae	NAA80
22023	ENSG00000243678	rs9303578	0.116289036	0.065263145	0.957322492	0.921554427	0.524601416	-0.474592885	-0.022552266	0.032658864	0.329571662	0.253093783	0.419806193	0.33035784	0.288948621	0.108850092	0.967129273	0.993229564	Bacteria.Bacteroidetes.Bacteroidia.Bacteroidales.Prevotellaceae	NME2
22024	ENSG00000243708	rs1197670	0.001067376	0.001118866	0.064859816	0.07243299	-1.628387592	0.929282247	1.240246895	-0.679002096	0.475345575	0.272473552	0.660387047	0.371837825	0.026929414	0.009750869	0.915950095	0.992824803	Bacteria.Bacteroidetes.Bacteroidia.Bacteroidales.Prevotellaceae	PLA2G4B
22025	ENSG00000243709	rs360060	0.003977509	0.00480369	0.279630084	0.471736615	1.499219802	-0.900164823	-0.660376114	0.273791806	0.502018991	0.308256342	0.605712975	0.378228084	0.05650674	0.023961656	0.919671821	0.992824803	Bacteria.Bacteroidetes.Bacteroidia.Bacteroidales.Prevotellaceae	LEFTY1
22026	ENSG00000243811	rs34074269	0.137983671	0.055950895	0.185488549	0.108860178	0.389203063	-0.493191682	-0.400192861	0.514704885	0.259152513	0.253407292	0.299049449	0.31661191	0.307698585	0.09896382	0.915950095	0.992824803	Bacteria.Bacteroidetes.Bacteroidia.Bacteroidales.Prevotellaceae	APOBEC3D
22027	ENSG00000243896	rs1635862	0.013381954	0.000572545	0.370486545	0.13873797	0.579068734	-1.252706625	-0.26628189	0.641695502	0.22771576	0.345805455	0.295274421	0.428107723	0.104177297	0.006277569	0.929325005	0.992824803	Bacteria.Bacteroidetes.Bacteroidia.Bacteroidales.Prevotellaceae	OR2A7
22028	ENSG00000244187	rs2784045	0.931091245	0.123115843	0.664066861	0.031566356	0.019710568	0.601414803	0.129256487	-0.960153505	0.227060171	0.384999251	0.296257874	0.4369628	0.665051406	0.160360918	0.960210321	0.992824803	Bacteria.Bacteroidetes.Bacteroidia.Bacteroidales.Prevotellaceae	TMEM141
22029	ENSG00000244414	rs6695525	0.063914899	0.004415213	0.706359877	0.11479736	-0.431507291	0.738723626	0.110582274	-0.483463018	0.228928264	0.250425508	0.292229488	0.302461024	0.222601085	0.022737434	0.960450358	0.992824803	Bacteria.Bacteroidetes.Bacteroidia.Bacteroidales.Prevotellaceae	CFHR1
22030	ENSG00000244474	rs62191898	0.028180876	0.001640629	0.102111798	0.051485289	-0.452306278	1.400178106	0.40377082	-0.982412353	0.201478002	0.426108249	0.243511058	0.495175477	0.151739961	0.012415506	0.915950095	0.992824803	Bacteria.Bacteroidetes.Bacteroidia.Bacteroidales.Prevotellaceae	UGT1A4
22031	ENSG00000244607	rs1871121	0.029439135	0.026794335	0.025563363	0.004462264	0.493856797	-0.803390096	-0.598015115	1.281041906	0.221789852	0.354555588	0.261674432	0.43481874	0.155845332	0.062833794	0.906346388	0.953361504	Bacteria.Bacteroidetes.Bacteroidia.Bacteroidales.Prevotellaceae	CCDC13
22032	ENSG00000244617	rs3796097	0.042708122	0.146344373	0.11248805	0.698365122	-0.713174963	0.375450933	0.686088022	-0.12702905	0.345006511	0.255382123	0.426436814	0.326344871	0.184522723	0.176416412	0.915950095	0.992824803	Bacteria.Bacteroidetes.Bacteroidia.Bacteroidales.Prevotellaceae	ASPRV1
22033	ENSG00000244694	rs17660007	0.539598688	0.25862665	0.684078787	0.832346507	0.126112554	-0.505444374	0.104145299	-0.107772513	0.204501852	0.443519873	0.254800008	0.507055807	0.539719338	0.243663216	0.960210321	0.992824803	Bacteria.Bacteroidetes.Bacteroidia.Bacteroidales.Prevotellaceae	PTCHD4
22034	ENSG00000244731	rs389884	0.60794321	0.865596325	0.655391717	0.253422459	0.103882351	-0.073441199	-0.109387658	-0.594190221	0.201512369	0.432195883	0.243978338	0.515660479	0.567570354	0.487553419	0.960210321	0.992824803	Bacteria.Bacteroidetes.Bacteroidia.Bacteroidales.Prevotellaceae	C4A
22035	ENSG00000244754	rs34474685	0.768658014	0.889267498	0.28729438	0.307462088	0.046121515	-0.025033022	-0.210670301	0.225187234	0.156151953	0.179091098	0.196360567	0.218917703	0.620111084	0.494535083	0.919671821	0.992824803	Bacteria.Bacteroidetes.Bacteroidia.Bacteroidales.Prevotellaceae	N4BP2L2
22036	ENSG00000245680	rs10411176	0.477208687	0.302179369	0.02624058	0.000520056	0.132948319	-0.279659137	-0.516071502	1.305897321	0.185958373	0.268895364	0.226889554	0.357541329	0.513229624	0.270614909	0.906346388	0.953361504	Bacteria.Bacteroidetes.Bacteroidia.Bacteroidales.Prevotellaceae	ZNF585B
22037	ENSG00000248144	rs4147541	0.756847105	0.291568346	0.225980711	0.316399071	-0.088490419	0.362850953	-0.411787417	0.411694952	0.284597138	0.341241299	0.336875457	0.407753507	0.618269576	0.263287362	0.915950095	0.992824803	Bacteria.Bacteroidetes.Bacteroidia.Bacteroidales.Prevotellaceae	ADH1C
22038	ENSG00000248333	rs7534581	0.065787534	0.031781678	0.928311083	0.574540916	0.53133986	-0.563672741	0.030192915	-0.176215666	0.283922557	0.256861575	0.334290152	0.312312961	0.224155612	0.069065002	0.967129273	0.992824803	Bacteria.Bacteroidetes.Bacteroidia.Bacteroidales.Prevotellaceae	CDK11B
22039	ENSG00000248485	rs4609448	0.788468347	0.44657362	0.1948989	0.371075743	0.066532618	0.23398305	-0.389355654	0.368586533	0.246957655	0.305544929	0.297280244	0.409224682	0.624437404	0.338615563	0.915950095	0.992824803	Bacteria.Bacteroidetes.Bacteroidia.Bacteroidales.Prevotellaceae	PCP4L1
22040	ENSG00000248771	rs7659335	0.111337558	0.038412786	0.434779193	0.233312507	0.660984319	-0.729954096	-0.369370471	0.475013731	0.409491512	0.345398439	0.469994209	0.394834247	0.283940371	0.077399048	0.934569737	0.992824803	Bacteria.Bacteroidetes.Bacteroidia.Bacteroidales.Prevotellaceae	SMIM31
22041	ENSG00000249931	rs75310219	0.376561942	0.154870466	0.745289912	0.902396841	0.204357517	-0.467176162	0.093742058	0.047879046	0.229525058	0.324590761	0.287339678	0.388900603	0.468544323	0.182603317	0.964712757	0.993229564	Bacteria.Bacteroidetes.Bacteroidia.Bacteroidales.Prevotellaceae	GOLGA8K
22042	ENSG00000250067	rs11669730	0.016681227	0.081019268	0.113074029	0.46789229	0.402425404	-0.52616162	-0.330279179	0.245093546	0.163775874	0.296868982	0.205625577	0.335653157	0.118157692	0.124676597	0.915950095	0.992824803	Bacteria.Bacteroidetes.Bacteroidia.Bacteroidales.Prevotellaceae	YJEFN3
22043	ENSG00000250305	rs11203962	0.012921624	0.007044827	0.424667476	0.428449549	0.645627661	-0.643153559	-0.268368452	0.226345635	0.252553342	0.23110541	0.334037756	0.28405687	0.103281733	0.029983721	0.934569737	0.992824803	Bacteria.Bacteroidetes.Bacteroidia.Bacteroidales.Prevotellaceae	TRMT9B
22044	ENSG00000250312	rs6842197	0.057229977	0.028373291	0.555490053	0.282210765	0.589721494	-0.540059679	0.212856117	-0.305118232	0.304622523	0.240871825	0.359176632	0.281380842	0.211009283	0.064566616	0.952324634	0.992824803	Bacteria.Bacteroidetes.Bacteroidia.Bacteroidales.Prevotellaceae	ZNF718
22045	ENSG00000250317	rs75660081	0.50427481	0.023341773	0.322877806	0.703118983	0.153323999	-0.736782946	0.29398153	0.146210502	0.228326936	0.317221767	0.295121747	0.381952754	0.525942362	0.05789598	0.91988765	0.992824803	Bacteria.Bacteroidetes.Bacteroidia.Bacteroidales.Prevotellaceae	SMIM20
22046	ENSG00000250510	rs11612427	0.31073236	0.173805397	0.090614879	0.021641345	0.230144399	-0.371408386	-0.473405428	0.74168247	0.22526657	0.270085129	0.275606446	0.315162677	0.427977193	0.195035576	0.915950095	0.992824803	Bacteria.Bacteroidetes.Bacteroidia.Bacteroidales.Prevotellaceae	GPR162
22047	ENSG00000250565	rs13020299	0.558220851	0.869504073	0.711369459	0.173316428	0.141309369	-0.050754941	0.111749629	-0.504880672	0.240108473	0.307719925	0.300693013	0.366721955	0.547884857	0.489183345	0.961253159	0.992824803	Bacteria.Bacteroidetes.Bacteroidia.Bacteroidales.Prevotellaceae	ATP6V1E2
22048	ENSG00000250571	rs2293922	0.000641238	0.000249249	0.016425309	0.009396422	-1.711708906	1.017619494	1.436168756	-0.869571124	0.477169582	0.262500342	0.583038047	0.324845452	0.020155407	0.003435577	0.906346388	0.953361504	Bacteria.Bacteroidetes.Bacteroidia.Bacteroidales.Prevotellaceae	GLI4
22049	ENSG00000250673	rs2164280	0.000549125	0.000995481	0.758621404	0.263209742	-0.614232128	0.561292174	0.06568453	0.240198746	0.168951013	0.162785495	0.212854729	0.212826602	0.018018747	0.009194367	0.964712757	0.992824803	Bacteria.Bacteroidetes.Bacteroidia.Bacteroidales.Prevotellaceae	REELD1
22050	ENSG00000251247	rs543518	0.927394543	0.931900597	0.421495682	0.235943652	0.016732557	-0.018254835	-0.178645996	0.317523293	0.182914509	0.212796158	0.220837156	0.265431775	0.664904754	0.505426266	0.934569737	0.992824803	Bacteria.Bacteroidetes.Bacteroidia.Bacteroidales.Prevotellaceae	ZNF345
22051	ENSG00000251287	rs9812703	9.21294491436119e-08	1.93066100264219e-07	0.001640601	0.013002045	1.692936013	-1.228811508	-1.121047333	0.643457486	0.281565771	0.21094937	0.341161372	0.251939149	3.86108703854895e-05	1.6934699911793e-05	0.770629799	0.953361504	Bacteria.Bacteroidetes.Bacteroidia.Bacteroidales.Prevotellaceae	ALG1L2
22052	ENSG00000251369	rs75946741	0.475660282	0.074751987	0.61692986	0.591409855	-0.133691029	0.611720117	-0.116952007	-0.202220956	0.186339102	0.337768306	0.232684533	0.374855213	0.513229624	0.11862694	0.954044635	0.992824803	Bacteria.Bacteroidetes.Bacteroidia.Bacteroidales.Prevotellaceae	ZNF550
22053	ENSG00000253251	rs27594	0.006376838	0.002283949	0.445116463	0.192350247	-0.950693607	0.822535685	0.332142544	-0.418813393	0.337239433	0.258982229	0.432332321	0.317924019	0.071644592	0.015531073	0.934569737	0.992824803	Bacteria.Bacteroidetes.Bacteroidia.Bacteroidales.Prevotellaceae	SHLD3
22054	ENSG00000253305	rs2233613	0.394148918	0.972162724	0.797408579	0.214729451	0.16506398	0.010222847	-0.061124428	-0.482448125	0.192424684	0.291826483	0.237139516	0.385064069	0.476985955	0.515787667	0.964712757	0.992824803	Bacteria.Bacteroidetes.Bacteroidia.Bacteroidales.Prevotellaceae	PCDHGB6
22055	ENSG00000253313	rs1763696	0.771883496	0.743022383	0.323249789	0.97665554	-0.080138716	-0.113313446	0.351680223	0.011513428	0.275273532	0.344152171	0.353317797	0.391946829	0.620650668	0.44989793	0.91988765	0.996770849	Bacteria.Bacteroidetes.Bacteroidia.Bacteroidales.Prevotellaceae	C1orf210
22056	ENSG00000253710	rs9535856	0.07264042	0.098513821	0.221670252	0.597144679	0.846769339	-0.523187688	-0.640736375	0.195328583	0.464056431	0.312137494	0.519262777	0.367766098	0.235688837	0.138762066	0.915950095	0.992824803	Bacteria.Bacteroidetes.Bacteroidia.Bacteroidales.Prevotellaceae	ALG11
22057	ENSG00000253731	rs62379197	0.529437256	0.141806573	0.814284008	0.828676325	0.12797245	-0.340259289	0.05882574	-0.062919982	0.202406012	0.228797394	0.249411078	0.289589783	0.534659785	0.173292758	0.964712757	0.992824803	Bacteria.Bacteroidetes.Bacteroidia.Bacteroidales.Prevotellaceae	PCDHGA6
22058	ENSG00000254206	rs11644806	0.371923161	0.536971502	0.739011242	0.8298406	0.473871246	-0.222481884	-0.194379782	-0.086124111	0.527056224	0.358440634	0.580948184	0.399142752	0.467845868	0.37639123	0.964712757	0.992824803	Bacteria.Bacteroidetes.Bacteroidia.Bacteroidales.Prevotellaceae	NPIPB11
22059	ENSG00000254221	rs2907323	0.281743877	0.855513245	0.046602816	0.36372373	0.19865749	0.113465475	-0.472880672	0.610288049	0.183023211	0.620661907	0.233110236	0.667191502	0.411924553	0.485130914	0.906346388	0.992824803	Bacteria.Bacteroidetes.Bacteroidia.Bacteroidales.Prevotellaceae	PCDHGB1
22060	ENSG00000254415	rs872629	0.308801358	0.017913068	0.798994384	0.796608103	0.192124999	-0.824672193	-0.060712924	0.111387842	0.187297941	0.339506349	0.237443477	0.430402853	0.427588214	0.051048528	0.964712757	0.992824803	Bacteria.Bacteroidetes.Bacteroidia.Bacteroidales.Prevotellaceae	SIGLEC14
22061	ENSG00000254470	rs6591190	0.275685207	0.340896486	0.873774342	0.678865207	-0.775768136	0.385352558	-0.145658353	0.212750608	0.705682413	0.401646547	0.913253485	0.5115631	0.407780927	0.290434684	0.964712757	0.992824803	Bacteria.Bacteroidetes.Bacteroidia.Bacteroidales.Prevotellaceae	AP5B1
22062	ENSG00000254521	rs3810110	0.000551763	0.000607626	0.807213435	0.950802203	1.059841011	-0.817727698	-0.093111439	-0.017297233	0.291639905	0.22689194	0.380016851	0.279266512	0.018018747	0.006514159	0.964712757	0.996585489	Bacteria.Bacteroidetes.Bacteroidia.Bacteroidales.Prevotellaceae	SIGLEC12
22063	ENSG00000254685	rs11210435	0.184177173	0.084828389	0.782179182	0.696720297	0.592909628	-0.563084036	-0.133074118	0.141514642	0.441720692	0.321752667	0.479325549	0.361482974	0.349687407	0.127290038	0.964712757	0.992824803	Bacteria.Bacteroidetes.Bacteroidia.Bacteroidales.Prevotellaceae	FPGT
22064	ENSG00000254726	rs11264432	0.766072543	0.533959612	0.547332207	0.790954714	0.124121704	0.167728222	-0.284317427	-0.085516661	0.415449447	0.268233893	0.470001227	0.321292051	0.620111084	0.37514575	0.951390521	0.992824803	Bacteria.Bacteroidetes.Bacteroidia.Bacteroidales.Prevotellaceae	MEX3A
22065	ENSG00000254858	rs1128099	0.436485041	0.965817202	0.29184877	0.928478434	0.181487906	-0.01326373	-0.302782359	-0.033370018	0.23179261	0.308312993	0.284917059	0.370333328	0.495069349	0.513572936	0.919671821	0.995480461	Bacteria.Bacteroidetes.Bacteroidia.Bacteroidales.Prevotellaceae	MPV17L2
22066	ENSG00000254986	rs1671063	0.569437961	0.43725448	0.221630354	0.002169211	0.136249338	0.144906426	0.387127375	-0.788509659	0.238286589	0.185383775	0.313706676	0.2469258	0.552190113	0.335231804	0.915950095	0.953361504	Bacteria.Bacteroidetes.Bacteroidia.Bacteroidales.Prevotellaceae	DPP3
22067	ENSG00000254999	rs6797536	0.470875321	0.847769194	0.47803266	0.976680919	-0.176036543	-0.084792924	0.208412954	0.015534358	0.242710842	0.439950762	0.292060926	0.529405386	0.512658018	0.482377979	0.94014519	0.996770849	Bacteria.Bacteroidetes.Bacteroidia.Bacteroidales.Prevotellaceae	BRK1
22068	ENSG00000255274	rs6589644	0.344833581	0.198400328	0.60015883	0.258899265	-0.190387344	0.347092741	0.13181024	-0.37592572	0.200074322	0.267119937	0.25023202	0.330059951	0.451041786	0.209948626	0.954044635	0.992824803	Bacteria.Bacteroidetes.Bacteroidia.Bacteroidales.Prevotellaceae	SMIM35
22069	ENSG00000255529	rs7171442	0.087091386	0.039449564	0.394151506	0.432346328	-0.351181797	1.082104579	0.21732818	-0.480512804	0.20215581	0.514843469	0.253353497	0.608172239	0.258250826	0.078816886	0.934569737	0.992824803	Bacteria.Bacteroidetes.Bacteroidia.Bacteroidales.Prevotellaceae	POLR2M
22070	ENSG00000255639	rs10849133	0.027448483	0.000376141	0.237553961	0.028910499	-0.63824481	0.914372035	0.409602306	-0.710137854	0.282922547	0.243697251	0.34359565	0.31783867	0.149954955	0.004565077	0.915950095	0.992824803	Bacteria.Bacteroidetes.Bacteroidia.Bacteroidales.Prevotellaceae
22071	ENSG00000255837	rs7301364	0.194124385	0.019807261	0.55098698	0.226081453	0.311117405	-0.533006731	-0.172403323	0.350223189	0.23712652	0.223110758	0.28762444	0.286573829	0.35524722	0.053238222	0.951675596	0.992824803	Bacteria.Bacteroidetes.Bacteroidia.Bacteroidales.Prevotellaceae	TAS2R20
22072	ENSG00000256029	rs61050034	0.020311396	0.003669118	0.280095805	0.487405302	0.378240824	-0.937766595	-0.215499358	0.253497794	0.158998472	0.311093935	0.197854492	0.362958476	0.129301944	0.02011468	0.919671821	0.992824803	Bacteria.Bacteroidetes.Bacteroidia.Bacteroidales.Prevotellaceae
22073	ENSG00000256162	rs7758259	0.014404495	0.02760076	0.053158103	0.391107579	-0.698829459	0.64444129	0.714313536	-0.343838317	0.277920649	0.285960818	0.362684156	0.398250463	0.107480703	0.063710194	0.906346388	0.992824803	Bacteria.Bacteroidetes.Bacteroidia.Bacteroidales.Prevotellaceae	SMLR1
22074	ENSG00000256223	rs1809942	0.374426456	0.426725889	0.879919219	0.666737656	0.229498195	-0.176806533	0.054080628	-0.122013174	0.256604641	0.221056656	0.356574412	0.282046456	0.468544323	0.329516296	0.964712757	0.992824803	Bacteria.Bacteroidetes.Bacteroidia.Bacteroidales.Prevotellaceae	ZNF10
22075	ENSG00000256235	rs6870304	0.768805653	0.369153047	0.280806142	0.635486541	-0.113576268	0.226857447	-0.54156258	0.155873538	0.384784013	0.250853231	0.497961503	0.32728699	0.620111084	0.304073969	0.919671821	0.992824803	Bacteria.Bacteroidetes.Bacteroidia.Bacteroidales.Prevotellaceae	SMIM3
22076	ENSG00000256269	rs202091428	0.531850135	0.212319658	0.057130292	0.95248919	0.147412657	0.303133335	-0.549149443	0.017580041	0.234530351	0.240659379	0.283548001	0.293923536	0.536017469	0.21816686	0.906346388	0.996585489	Bacteria.Bacteroidetes.Bacteroidia.Bacteroidales.Prevotellaceae	HMBS
22077	ENSG00000256574	rs72784589	0.532500851	0.893497714	0.929193645	0.400566283	0.126759164	-0.053154285	0.021762773	-0.419781357	0.201992329	0.395478765	0.24396485	0.496099927	0.536246082	0.496019213	0.967129273	0.992824803	Bacteria.Bacteroidetes.Bacteroidia.Bacteroidales.Prevotellaceae	OR13A1
22078	ENSG00000256771	rs7248062	0.587734763	0.211913376	0.889757618	0.830586204	-0.158031536	0.38280831	-0.046479285	-0.081169046	0.290056451	0.303640537	0.334009959	0.37786033	0.561278105	0.218097787	0.964712757	0.992824803	Bacteria.Bacteroidetes.Bacteroidia.Bacteroidales.Prevotellaceae	ZNF253
22079	ENSG00000256806	rs7226265	0.126187938	0.015753613	0.53297728	0.33155843	0.294445766	-0.753312821	0.149153768	-0.352505075	0.190062465	0.303801661	0.237955775	0.360328087	0.29761783	0.047866536	0.949148752	0.992824803	Bacteria.Bacteroidetes.Bacteroidia.Bacteroidales.Prevotellaceae	C17orf100
22080	ENSG00000256870	rs2625155	0.159677277	0.066646334	0.873169634	0.461513711	-0.53884558	0.465696303	0.074644456	-0.226368639	0.37881534	0.249655868	0.465757497	0.305594564	0.328574821	0.110016016	0.964712757	0.992824803	Bacteria.Bacteroidetes.Bacteroidia.Bacteroidales.Prevotellaceae	SLC5A8
22081	ENSG00000257017	rs398580	0.224845406	0.024715606	0.512436502	0.129954566	-0.267472548	0.72568283	0.17915778	-0.586473289	0.218273252	0.315622543	0.272000785	0.382388909	0.376724069	0.060045498	0.948153726	0.992824803	Bacteria.Bacteroidetes.Bacteroidia.Bacteroidales.Prevotellaceae	HP
22082	ENSG00000257138	rs4726483	0.042616452	0.003617929	0.442473136	0.191123231	0.461164823	-0.959863594	-0.213814638	0.507080071	0.222991933	0.317911358	0.276694284	0.383852108	0.184522723	0.019890561	0.934569737	0.992824803	Bacteria.Bacteroidetes.Bacteroidia.Bacteroidales.Prevotellaceae	TAS2R38
22083	ENSG00000257218	rs7957424	0.28692801	0.193918803	0.621245798	0.738913419	-0.420592431	0.352283516	0.229939954	-0.108914167	0.391723282	0.26837698	0.463160504	0.325388072	0.414845977	0.207855666	0.954044635	0.992824803	Bacteria.Bacteroidetes.Bacteroidia.Bacteroidales.Prevotellaceae	GATC
22084	ENSG00000257743	rs10215743	0.988025964	0.938199301	0.42409595	0.42917132	0.006992417	0.024259808	-0.432205647	0.298658381	0.464130233	0.311687	0.537299078	0.375396485	0.677516405	0.506615025	0.934569737	0.992824803	Bacteria.Bacteroidetes.Bacteroidia.Bacteroidales.Prevotellaceae	MGAM2
22085	ENSG00000258289	rs2412065	0.000866662	4.17669120278603e-06	0.247075042	0.143192411	-0.620236006	1.104242856	0.256857528	-0.398870956	0.177604478	0.219702545	0.219913153	0.269157425	0.025049133	0.000187438	0.915950095	0.992824803	Bacteria.Bacteroidetes.Bacteroidia.Bacteroidales.Prevotellaceae	CHURC1
22086	ENSG00000258818	rs7152104	0.003150741	0.00046435	0.55370775	0.832952239	1.113965398	-0.909075049	0.277414948	-0.069591898	0.363221752	0.246532128	0.466006033	0.328626469	0.049828514	0.005483554	0.951675596	0.992824803	Bacteria.Bacteroidetes.Bacteroidia.Bacteroidales.Prevotellaceae	RNASE4
22087	ENSG00000259803	rs73264003	0.923187457	0.02683214	0.043806262	0.359460102	-0.020720219	0.794161778	-0.542136416	0.401554224	0.214064095	0.350573296	0.263689664	0.435089136	0.66326063	0.062833794	0.906346388	0.992824803	Bacteria.Bacteroidetes.Bacteroidia.Bacteroidales.Prevotellaceae	SLC22A31
22088	ENSG00000259823	rs61840345	0.548608257	0.929719767	0.887185999	0.404727677	0.159610356	-0.030646548	0.045506744	-0.347643611	0.264694655	0.346132434	0.319516938	0.414517282	0.544185222	0.505095232	0.964712757	0.992824803	Bacteria.Bacteroidetes.Bacteroidia.Bacteroidales.Prevotellaceae	LYPD8
22089	ENSG00000260230	rs57387569	0.258165786	0.014449039	0.53606084	0.56434818	-0.278315376	0.712646685	-0.188167336	-0.197650945	0.24397896	0.283550725	0.302477583	0.341153315	0.394028868	0.045413478	0.949830218	0.992824803	Bacteria.Bacteroidetes.Bacteroidia.Bacteroidales.Prevotellaceae	FRRS1L
22090	ENSG00000260314	rs935980028	0.758493227	0.381727942	0.858693753	0.599796416	0.063312277	-0.351196551	-0.043878232	-0.270787099	0.205054833	0.398772219	0.245479232	0.513557625	0.619045223	0.30950281	0.964712757	0.992824803	Bacteria.Bacteroidetes.Bacteroidia.Bacteroidales.Prevotellaceae	MRC1
22091	ENSG00000261150	rs34627661	0.29881109	0.174479149	0.80961342	0.652465558	-0.347850486	0.389036587	0.102280846	-0.158691613	0.332120164	0.283353545	0.422809723	0.350753873	0.422423001	0.195299187	0.964712757	0.992824803	Bacteria.Bacteroidetes.Bacteroidia.Bacteroidales.Prevotellaceae	EPPK1
22092	ENSG00000263001	rs17515241	0.786550806	0.937365452	0.651685245	0.328311297	0.152776246	0.026859935	0.302509173	-0.399344687	0.561857255	0.340489414	0.667025779	0.405455502	0.62427803	0.506615025	0.960210321	0.992824803	Bacteria.Bacteroidetes.Bacteroidia.Bacteroidales.Prevotellaceae	GTF2I
22093	ENSG00000263465	rs653573	0.424987577	0.309052841	0.032851365	0.027080703	0.27273795	-0.279922701	-0.92217967	0.745551962	0.339712353	0.273032792	0.422933989	0.32967146	0.490050159	0.27435917	0.906346388	0.992824803	Bacteria.Bacteroidetes.Bacteroidia.Bacteroidales.Prevotellaceae	SRSF8
22094	ENSG00000264343	rs2985422	0.036069796	0.006223889	0.239752331	0.406859443	0.578905163	-0.659037166	-0.397524309	0.257900013	0.270451176	0.233056428	0.335045747	0.308917296	0.171650763	0.02825967	0.915950095	0.992824803	Bacteria.Bacteroidetes.Bacteroidia.Bacteroidales.Prevotellaceae	NOTCH2NLA
22095	ENSG00000264364	rs35729384	0.586247809	0.786018579	0.302409689	0.170119619	-0.319416536	0.104148064	-0.713954863	0.616101477	0.583936154	0.382043032	0.686805339	0.444133675	0.560869173	0.4655534	0.919671821	0.992824803	Bacteria.Bacteroidetes.Bacteroidia.Bacteroidales.Prevotellaceae	DYNLL2
22096	ENSG00000264522	rs115650695	0.845098749	0.410029268	0.629768081	0.818629162	0.042405271	-0.462791562	0.131527185	0.14667898	0.216179531	0.55812203	0.271556001	0.637072805	0.640259024	0.322860195	0.95536324	0.992824803	Bacteria.Bacteroidetes.Bacteroidia.Bacteroidales.Prevotellaceae	OTUD7B
22097	ENSG00000264717	rs144479181	0.484276423	0.114801495	0.213934414	0.163057909	-0.144545587	0.590901966	-0.325226476	0.630812989	0.205475701	0.369680582	0.259122925	0.447116401	0.515890007	0.153218507	0.915950095	0.992824803	Bacteria.Bacteroidetes.Bacteroidia.Bacteroidales.Prevotellaceae	NPY4R2
22098	ENSG00000266173	rs8066463	0.182922375	0.48292044	0.546648672	0.413979609	0.219387608	-0.120354132	-0.119532777	-0.17112001	0.16297114	0.170555183	0.197260373	0.208129302	0.348726061	0.354874691	0.951222148	0.992824803	Bacteria.Bacteroidetes.Bacteroidia.Bacteroidales.Prevotellaceae	STRADA
22099	ENSG00000266200	rs4751995	5.66686824016457e-06	1.01980813957687e-06	0.415088096	0.612368439	-1.180624548	1.030098953	0.272014034	-0.135890782	0.238777335	0.190855978	0.331635188	0.266895252	0.001063472	6.14982357935753e-05	0.934569737	0.992824803	Bacteria.Bacteroidetes.Bacteroidia.Bacteroidales.Prevotellaceae	PNLIPRP2
22100	ENSG00000266302	rs778673	0.002088338	6.4595803997078e-05	0.520400421	0.37093148	-0.989943405	1.528453885	0.236433677	-0.387742626	0.308777884	0.357801022	0.365861575	0.430362206	0.038898183	0.00141282	0.948153726	0.992824803	Bacteria.Bacteroidetes.Bacteroidia.Bacteroidales.Prevotellaceae
22101	ENSG00000266338	rs374539651	0.677585095	0.78256365	0.959295637	0.342320945	0.074830175	-0.11859313	-0.011101578	-0.47491635	0.179172909	0.427941126	0.216680896	0.496470397	0.590787035	0.46451192	0.967129273	0.992824803	Bacteria.Bacteroidetes.Bacteroidia.Bacteroidales.Prevotellaceae	NBPF15
22102	ENSG00000267795	rs62036088	0.935297189	0.925478042	0.613697518	0.427730782	0.018235224	0.033587259	0.14337067	-0.321459326	0.22375349	0.357694661	0.282644113	0.402791325	0.666083076	0.504383028	0.954044635	0.992824803	Bacteria.Bacteroidetes.Bacteroidia.Bacteroidales.Prevotellaceae	SMIM22
22103	ENSG00000268043	rs587711713	0.37684814	0.165404202	0.779162966	0.840041926	-0.263036302	0.497220532	-0.10365282	-0.089388362	0.295608709	0.35442238	0.368116369	0.44109819	0.46864889	0.188866092	0.964712757	0.993229564	Bacteria.Bacteroidetes.Bacteroidia.Bacteroidales.Prevotellaceae	NBPF12
22104	ENSG00000268279	rs2733583	0.050879525	0.146218931	0.062966588	0.735077422	0.379955069	-0.347816591	-0.424928651	-0.130618046	0.190999431	0.236510465	0.224609645	0.38435866	0.197174525	0.176416412	0.915950095	0.992824803	Bacteria.Bacteroidetes.Bacteroidia.Bacteroidales.Prevotellaceae
22105	ENSG00000269113	rs7554975	0.402118983	0.605798308	0.797461182	0.297044263	0.337003334	-0.13937885	0.12037241	-0.345965237	0.399595134	0.268757989	0.467123186	0.32910429	0.480357796	0.404066779	0.964712757	0.992824803	Bacteria.Bacteroidetes.Bacteroidia.Bacteroidales.Prevotellaceae	TRABD2B
22106	ENSG00000269713	rs322089	0.601258472	0.622762867	0.03052414	0.009962085	-0.158036866	0.109670551	0.803147602	-0.73658177	0.300930633	0.221871755	0.363170129	0.277428988	0.566518238	0.410087521	0.906346388	0.953361504	Bacteria.Bacteroidetes.Bacteroidia.Bacteroidales.Prevotellaceae	NBPF9
22107	ENSG00000270231	rs1442190810	0.705351503	0.372655802	0.514173794	0.985989814	-0.089521767	0.194606591	-0.194186587	-0.004574879	0.235724033	0.216782246	0.296040273	0.25952706	0.600803895	0.305229681	0.948153726	0.997300974	Bacteria.Bacteroidetes.Bacteroidia.Bacteroidales.Prevotellaceae	NBPF8
22108	ENSG00000271824	rs6889814	0.211621037	0.179372568	0.752030349	0.909894242	0.3444368	-0.387832785	-0.106906083	0.040402506	0.273027686	0.285733367	0.336920628	0.355613074	0.368004317	0.198587907	0.964712757	0.993229564	Bacteria.Bacteroidetes.Bacteroidia.Bacteroidales.Prevotellaceae	SMIM32
22109	ENSG00000272047	rs582657	0.432393438	0.62374226	0.28946558	0.707714817	0.321706917	-0.14172466	-0.500017792	0.125413344	0.407217739	0.28753059	0.468176145	0.333035454	0.494218253	0.410087521	0.919671821	0.992824803	Bacteria.Bacteroidetes.Bacteroidia.Bacteroidales.Prevotellaceae	GTF2H5
22110	ENSG00000272391	rs6945340	0.363878009	0.178486784	0.167478556	0.049053998	-0.390518548	0.359998313	0.71756578	-0.640123193	0.427068819	0.264678884	0.514032902	0.319151706	0.463757656	0.197775536	0.915950095	0.992824803	Bacteria.Bacteroidetes.Bacteroidia.Bacteroidales.Prevotellaceae	POM121C
22111	ENSG00000272674	rs13176519	0.043531156	0.27203802	0.536983959	0.346718532	0.421865629	-0.290956028	-0.158810447	-0.317469476	0.20491453	0.262647127	0.255867413	0.334937821	0.185991038	0.252150321	0.949830218	0.992824803	Bacteria.Bacteroidetes.Bacteroidia.Bacteroidales.Prevotellaceae	PCDHB16
22112	ENSG00000273749	rs8038998	0.324612991	0.096671918	0.81643312	0.765632853	-0.376537731	0.404876328	-0.114473097	-0.097404086	0.379366422	0.240199894	0.491136056	0.325392082	0.436969768	0.137521195	0.964712757	0.992824803	Bacteria.Bacteroidetes.Bacteroidia.Bacteroidales.Prevotellaceae	CYFIP1
22113	ENSG00000274070	rs34863951	0.659870931	0.023250945	0.516021966	0.42129702	0.11951441	-0.56944999	0.206944787	0.266361349	0.270322034	0.245008887	0.316885571	0.329126856	0.585023485	0.05781933	0.948153726	0.992824803	Bacteria.Bacteroidetes.Bacteroidia.Bacteroidales.Prevotellaceae	CASTOR2
22114	ENSG00000274180	rs8067342	0.672944769	0.760947314	0.219845475	0.740505439	-0.120530579	-0.113299999	0.421730345	-0.142361581	0.284250843	0.37084456	0.340412875	0.428024503	0.588782679	0.456596639	0.915950095	0.992824803	Bacteria.Bacteroidetes.Bacteroidia.Bacteroidales.Prevotellaceae	NATD1
22115	ENSG00000274349	rs62561224	0.940097716	0.984096864	0.79305409	0.720128516	-0.024394929	0.004956486	0.111228516	-0.119783172	0.323376057	0.247703098	0.42223514	0.332873005	0.66758658	0.518347415	0.964712757	0.992824803	Bacteria.Bacteroidetes.Bacteroidia.Bacteroidales.Prevotellaceae	ZNF658
22116	ENSG00000274512	rs1272328391	0.089663999	0.081864086	0.771778207	0.424151505	-0.590899857	0.68570877	-0.126930314	0.422057142	0.342971025	0.387987822	0.435793929	0.524746126	0.258657125	0.125675986	0.964712757	0.992824803	Bacteria.Bacteroidetes.Bacteroidia.Bacteroidales.Prevotellaceae	TBC1D3L
22117	ENSG00000274523	rs6460094	0.233539876	0.45569208	0.672603632	0.827166279	0.428203459	-0.210696291	-0.193876795	-0.076321223	0.356100342	0.280760119	0.456718942	0.348150363	0.379955461	0.342278697	0.960210321	0.992824803	Bacteria.Bacteroidetes.Bacteroidia.Bacteroidales.Prevotellaceae	RCC1L
22118	ENSG00000274750	rs78901806	0.076635	0.014014288	0.299877924	0.752006059	-0.393677064	1.050166773	0.276533025	-0.169642144	0.218811234	0.415886483	0.26461618	0.534582723	0.243005634	0.044700238	0.919671821	0.992824803	Bacteria.Bacteroidetes.Bacteroidia.Bacteroidales.Prevotellaceae	H3C6
22119	ENSG00000275052	rs3828238	0.807936414	0.859726275	0.953062645	0.729660507	-0.059091061	0.078558763	-0.017063992	0.20191456	0.242095518	0.442771545	0.288785409	0.581770246	0.62936998	0.486299164	0.967129273	0.992824803	Bacteria.Bacteroidetes.Bacteroidia.Bacteroidales.Prevotellaceae	PPP4R3B
22120	ENSG00000275074	rs13267096	0.008613841	0.267614484	0.136726406	0.305819723	-0.612055635	0.323785965	0.414599852	0.349309013	0.225919839	0.289570469	0.275166524	0.338423365	0.081541582	0.249599256	0.915950095	0.992824803	Bacteria.Bacteroidetes.Bacteroidia.Bacteroidales.Prevotellaceae	NUDT18
22121	ENSG00000275302	rs1049807	0.061148761	0.005961229	0.388869564	0.28696548	-0.479287727	0.916698768	0.261701646	-0.454235534	0.251537543	0.322405702	0.301679793	0.423090331	0.217485654	0.027719273	0.932215058	0.992824803	Bacteria.Bacteroidetes.Bacteroidia.Bacteroidales.Prevotellaceae	CCL4
22122	ENSG00000275395	rs372448642	0.338718747	0.06446143	0.623718952	0.32586679	-0.241242208	0.971462129	0.152279482	-0.609387287	0.250303431	0.516478426	0.308923394	0.615570365	0.446867434	0.108167366	0.954044635	0.992824803	Bacteria.Bacteroidetes.Bacteroidia.Bacteroidales.Prevotellaceae	FCGBP
22123	ENSG00000275688	rs854624	0.266375368	0.07322776	0.626336456	0.525035564	0.239074094	-0.931126872	-0.127421488	0.380763803	0.213251909	0.511360115	0.260461233	0.595827155	0.401088269	0.116759471	0.955291275	0.992824803	Bacteria.Bacteroidetes.Bacteroidia.Bacteroidales.Prevotellaceae	CCL15-CCL14
22124	ENSG00000275718	rs854684	0.041190734	0.003013961	0.528450552	0.721072448	-0.415634926	1.204069029	0.154161104	-0.173626697	0.199537955	0.390665981	0.243241983	0.484208286	0.182997631	0.017950924	0.948700196	0.992824803	Bacteria.Bacteroidetes.Bacteroidia.Bacteroidales.Prevotellaceae	CCL15
22125	ENSG00000275896	rs1454322156	0.106350921	0.057843032	0.210286888	0.270692518	0.43193112	-0.911921605	-0.400514887	0.677161834	0.263768726	0.472247074	0.316541685	0.609546866	0.280320752	0.10119748	0.915950095	0.992824803	Bacteria.Bacteroidetes.Bacteroidia.Bacteroidales.Prevotellaceae	PRSS2
22126	ENSG00000276023	rs2074412	0.127028819	0.111700592	0.217832307	0.232928494	0.460450371	-0.559896344	-0.466449439	0.476666449	0.297888433	0.347224673	0.374848257	0.395878966	0.297690452	0.15062949	0.915950095	0.992824803	Bacteria.Bacteroidetes.Bacteroidia.Bacteroidales.Prevotellaceae	DUSP14
22127	ENSG00000276070	rs1223707500	0.146875789	0.001426974	0.789880698	0.623782591	0.340423196	-1.316861695	-0.074398163	0.250878433	0.23186612	0.395253451	0.278055502	0.509040722	0.31512653	0.011552279	0.964712757	0.992824803	Bacteria.Bacteroidetes.Bacteroidia.Bacteroidales.Prevotellaceae	CCL4L2
22128	ENSG00000276085	rs75313926	0.06573794	0.005374735	0.542852154	0.968975524	0.444745639	-1.094068147	-0.172397428	0.019097991	0.237605973	0.379839405	0.281820834	0.489148778	0.224155612	0.025869483	0.950284553	0.996585489	Bacteria.Bacteroidetes.Bacteroidia.Bacteroidales.Prevotellaceae	CCL3L1
22129	ENSG00000276234	rs2522972	0.070132378	0.153163422	0.971399102	0.495846354	0.64054408	-0.381598703	-0.016246418	-0.222230236	0.347864494	0.264017966	0.451390605	0.324474241	0.232348116	0.181437953	0.967129273	0.992824803	Bacteria.Bacteroidetes.Bacteroidia.Bacteroidales.Prevotellaceae	TADA2A
22130	ENSG00000276409	rs854684	0.38684327	0.197907218	0.12752335	0.031011046	-0.177243703	0.518141411	0.382836083	-1.088494992	0.203444283	0.398313998	0.248003899	0.493687568	0.474508014	0.209740012	0.915950095	0.992824803	Bacteria.Bacteroidetes.Bacteroidia.Bacteroidales.Prevotellaceae	CCL14
22131	ENSG00000276430	rs782419234	0.247706288	0.034257713	0.053499766	0.272021211	0.413728138	-0.491590799	0.887737206	-0.318245793	0.354698946	0.227315894	0.45140333	0.287271536	0.387276387	0.072725823	0.906346388	0.992824803	Bacteria.Bacteroidetes.Bacteroidia.Bacteroidales.Prevotellaceae	FAM25C
22132	ENSG00000276547	rs13159206	0.911042613	0.676406057	0.224564003	0.248294456	0.024203768	0.10883502	-0.332490236	0.436521469	0.215797798	0.259586291	0.271164944	0.374710742	0.661076826	0.427276795	0.915950095	0.992824803	Bacteria.Bacteroidetes.Bacteroidia.Bacteroidales.Prevotellaceae	PCDHGB5
22133	ENSG00000277075	rs6906367	0.751415954	0.109096132	0.551604195	0.86947455	0.077546713	-0.633074513	0.172806814	0.078309025	0.243767842	0.389689833	0.288746175	0.474668007	0.617679663	0.148466094	0.951675596	0.993229564	Bacteria.Bacteroidetes.Bacteroidia.Bacteroidales.Prevotellaceae	H2AC8
22134	ENSG00000277149	rs11971151	2.08001224168014e-05	3.38891935740017e-06	0.869771594	0.91347079	2.074095169	-1.335376065	0.085849589	-0.033753322	0.45183981	0.262780996	0.521572849	0.30942096	0.002011662	0.000163492	0.964712757	0.993229564	Bacteria.Bacteroidetes.Bacteroidia.Bacteroidales.Prevotellaceae	TYW1B
22135	ENSG00000277200	rs111355210	0.603429024	0.30984668	0.166459796	0.230575896	-0.241040771	0.402277224	-0.732397281	0.543563278	0.461743861	0.393025238	0.523380771	0.449142965	0.567310344	0.274778101	0.915950095	0.992824803	Bacteria.Bacteroidetes.Bacteroidia.Bacteroidales.Prevotellaceae	CCDC92B
22136	ENSG00000277258	rs11654269	0.008549473	9.46406342431569e-06	0.479437008	0.713245292	-0.522387022	1.293229414	0.16820664	-0.1296262	0.192624416	0.269082867	0.2364744	0.351185682	0.081432507	0.000338203	0.940854209	0.992824803	Bacteria.Bacteroidetes.Bacteroidia.Bacteroidales.Prevotellaceae	PCGF2
22137	ENSG00000277462	rs4925622	0.186467268	0.259497002	0.912515407	0.553999655	0.36072684	-0.347390269	0.037679455	-0.212283761	0.270166272	0.305392801	0.34162489	0.356861022	0.352279134	0.243914466	0.96507948	0.992824803	Bacteria.Bacteroidetes.Bacteroidia.Bacteroidales.Prevotellaceae	ZNF670
22138	ENSG00000277494	rs11136270	0.231343212	0.549279096	0.883870094	0.103841748	0.234621072	-0.152416943	-0.036238392	-0.520619066	0.194188703	0.253191128	0.247124987	0.315595825	0.379489258	0.381004502	0.964712757	0.992824803	Bacteria.Bacteroidetes.Bacteroidia.Bacteroidales.Prevotellaceae	GPIHBP1
22139	ENSG00000277586	rs62503767	0.43472793	0.630950174	0.641812869	0.658450742	0.18716342	-0.166196709	-0.131897649	-0.205689569	0.238123694	0.344326292	0.282224889	0.463168367	0.495069349	0.413151268	0.95797441	0.992824803	Bacteria.Bacteroidetes.Bacteroidia.Bacteroidales.Prevotellaceae	NEFL
22140	ENSG00000277632	rs8951	0.115025392	0.008757395	0.366547081	0.18698349	-0.406241607	0.882714898	0.274627729	-0.578309559	0.254313043	0.32656231	0.302018433	0.433639403	0.287286905	0.033390596	0.927938189	0.992824803	Bacteria.Bacteroidetes.Bacteroidia.Bacteroidales.Prevotellaceae	CCL3
22141	ENSG00000277972	rs1139109	0.239903766	0.090116263	0.356219637	0.424505019	-0.281213522	0.505087223	0.264732894	-0.297835613	0.237092624	0.293585876	0.284901839	0.370584839	0.384482423	0.132041837	0.925178754	0.992824803	Bacteria.Bacteroidetes.Bacteroidia.Bacteroidales.Prevotellaceae	CISD3
22142	ENSG00000278023	rs11653282	0.148687556	0.269756491	0.293114282	0.785370602	0.293032224	-0.47866121	-0.259090418	-0.145951478	0.200496752	0.430017625	0.244448751	0.533731484	0.316582638	0.250869558	0.919671821	0.992824803	Bacteria.Bacteroidetes.Bacteroidia.Bacteroidales.Prevotellaceae	RDM1
22143	ENSG00000278053	rs3813910	0.182322989	0.214497483	0.509318108	0.957492794	0.334277542	-0.372688979	-0.204979621	-0.019252562	0.247971985	0.297307966	0.308908529	0.359820065	0.347847102	0.219353446	0.94782429	0.996585489	Bacteria.Bacteroidetes.Bacteroidia.Bacteroidales.Prevotellaceae	DDX52
22144	ENSG00000278311	rs9903355	0.034560435	0.034915352	0.685379495	0.492057913	-0.696666675	0.58043321	-0.161586231	0.235099089	0.32270544	0.269409704	0.397063605	0.3402554	0.16940421	0.073235688	0.960210321	0.992824803	Bacteria.Bacteroidetes.Bacteroidia.Bacteroidales.Prevotellaceae	GGNBP2
22145	ENSG00000278540	rs72828246	0.516962097	0.03242117	0.335022173	0.514185317	-0.208287047	0.529878461	-0.403000514	-0.19550726	0.319658993	0.242393433	0.41492794	0.298061848	0.529288805	0.070138745	0.922344188	0.992824803	Bacteria.Bacteroidetes.Bacteroidia.Bacteroidales.Prevotellaceae	ACACA
22146	ENSG00000278558	rs28716045	0.015508387	0.002913361	0.973706363	0.948660371	1.33849985	-1.014687072	-0.02042106	0.025127223	0.538468406	0.327986755	0.617187222	0.38873581	0.11078637	0.017568651	0.967129273	0.996585489	Bacteria.Bacteroidetes.Bacteroidia.Bacteroidales.Prevotellaceae	TMEM191B
22147	ENSG00000278619	rs35767371	0.023536463	0.062916194	0.093525462	0.335482018	0.634159497	-0.524772959	-0.558329293	0.309920692	0.273436277	0.27733103	0.328034244	0.319399223	0.139914651	0.106687697	0.915950095	0.992824803	Bacteria.Bacteroidetes.Bacteroidia.Bacteroidales.Prevotellaceae	MRM1
22148	ENSG00000278662	rs76960632	0.093312591	0.000936295	0.200442956	0.419515238	-0.408469787	0.71633527	-0.373705665	0.217695897	0.239828289	0.20657772	0.288927905	0.267959222	0.263014843	0.00881359	0.915950095	0.992824803	Bacteria.Bacteroidetes.Bacteroidia.Bacteroidales.Prevotellaceae	GOLGA6L10
22149	ENSG00000278845	rs8077729	0.085249336	0.166971798	0.510447358	0.817273881	1.09212948	-0.496391667	-0.51054262	0.101450361	0.62491767	0.355162924	0.771461063	0.437303092	0.254892688	0.189558588	0.94783796	0.992824803	Bacteria.Bacteroidetes.Bacteroidia.Bacteroidales.Prevotellaceae	MRPL45
22150	ENSG00000279170	rs480715	6.70837900306074e-05	0.000195483	0.394748457	0.743475161	2.288917123	-1.233783708	-0.549446943	0.121180872	0.537179904	0.312413088	0.64133955	0.368720819	0.004439115	0.003042159	0.934569737	0.992824803	Bacteria.Bacteroidetes.Bacteroidia.Bacteroidales.Prevotellaceae	TSTD3
22151	ENSG00000280670	rs3748643	0.001756548	0.005375736	0.42196147	0.801749646	1.474178772	-0.891398843	-0.443605188	0.092881663	0.451722616	0.309483652	0.54892552	0.368413663	0.035620559	0.025869483	0.934569737	0.992824803	Bacteria.Bacteroidetes.Bacteroidia.Bacteroidales.Prevotellaceae	CCDC163
22152	ENSG00000284194	rs131816	0.4314747	0.372608356	0.214693016	0.147453026	-0.457822401	0.316255371	0.820188786	-0.58661959	0.578352525	0.352257874	0.654577804	0.400133265	0.49387751	0.305229681	0.915950095	0.992824803	Bacteria.Bacteroidetes.Bacteroidia.Bacteroidales.Prevotellaceae	SCO2
22153	ENSG00000284690	rs59362027	0.664575223	0.335809468	0.64119995	0.812445078	-0.104309148	0.421016467	-0.134975498	0.134244291	0.239464734	0.434188934	0.288279184	0.563485477	0.586374432	0.28813608	0.95797441	0.992824803	Bacteria.Bacteroidetes.Bacteroidia.Bacteroidales.Prevotellaceae	CD300H
22154	ENSG00000284691	rs11761125	0.711599114	0.804508519	0.607718422	0.435045058	0.184692239	-0.078975063	0.292049906	-0.281826212	0.497379832	0.317769727	0.566166902	0.358809798	0.603474502	0.469593373	0.954044635	0.992824803	Bacteria.Bacteroidetes.Bacteroidia.Bacteroidales.Prevotellaceae
22155	ENSG00000284713	rs72930627	0.384503787	0.360704821	0.970101935	0.461276792	-0.198101438	0.297056495	-0.01006068	0.299157376	0.226261836	0.32270503	0.267392956	0.403643976	0.473485694	0.299493894	0.967129273	0.992824803	Bacteria.Bacteroidetes.Bacteroidia.Bacteroidales.Prevotellaceae	SMIM38
22156	ENSG00000284770	rs7526641	0.312782311	0.003771472	0.849936536	0.848811373	-0.147321173	0.788781965	-0.033109161	-0.060470306	0.144815822	0.26250067	0.174300223	0.315942147	0.428149455	0.020558993	0.964712757	0.993229564	Bacteria.Bacteroidetes.Bacteroidia.Bacteroidales.Prevotellaceae	TBCE
22157	ENSG00000284797	rs9305094	0.011603482	0.007275551	0.707637123	0.99127556	0.604696045	-0.751458483	-0.103521341	-0.003452007	0.232800655	0.271166801	0.274824527	0.314481421	0.096295957	0.03032348	0.960450358	0.997300974	Bacteria.Bacteroidetes.Bacteroidia.Bacteroidales.Prevotellaceae
22158	ENSG00000284922	rs376098301	0.685992855	0.353927363	0.310945436	0.714703802	0.131745924	-0.337823567	0.430557939	-0.163060261	0.324406368	0.361821578	0.421619524	0.444130921	0.592212963	0.296561223	0.919671821	0.992824803	Bacteria.Bacteroidetes.Bacteroidia.Bacteroidales.Prevotellaceae	LRTOMT
22159	ENSG00000285053	rs7537	0.785874337	0.041466965	0.596371437	0.018491124	0.05584299	0.833670746	-0.131078141	-1.251946874	0.204705549	0.400790951	0.246274339	0.51809926	0.624172404	0.081472385	0.954044635	0.987976576	Bacteria.Bacteroidetes.Bacteroidia.Bacteroidales.Prevotellaceae	TBCE
22160	ENSG00000285130	rs11144981	0.33511253	0.259300279	0.432556192	0.272691539	-0.203388514	0.402172327	-0.21105433	0.454218675	0.209447549	0.35340462	0.267248249	0.410589406	0.444991485	0.243848332	0.934569737	0.992824803	Bacteria.Bacteroidetes.Bacteroidia.Bacteroidales.Prevotellaceae
22161	ENSG00000285188	rs999813	0.416842155	0.148922123	0.413729904	0.543418891	-0.25151964	0.387275342	-0.31010424	0.196820067	0.30781059	0.265134735	0.376969901	0.322198681	0.486392338	0.178163614	0.934569737	0.992824803	Bacteria.Bacteroidetes.Bacteroidia.Bacteroidales.Prevotellaceae
22162	ENSG00000285269	rs12057033	0.112197008	0.023756516	0.987299975	0.97129498	-0.491355152	0.525959544	-0.005651209	-0.010020718	0.305148712	0.227155016	0.353661522	0.277405353	0.284401558	0.058443831	0.970510259	0.996585489	Bacteria.Bacteroidetes.Bacteroidia.Bacteroidales.Prevotellaceae
22163	ENSG00000285641	rs35138279	0.86968894	0.255190286	0.702386997	0.339337306	0.040250041	-0.287144533	0.109760774	-0.380666961	0.244379621	0.250133425	0.285992104	0.395474812	0.648027425	0.241672576	0.960450358	0.992824803	Bacteria.Bacteroidetes.Bacteroidia.Bacteroidales.Prevotellaceae
22164	ENSG00000287725	rs4930260	0.284375259	0.343340134	0.643083401	0.39468183	-0.290384985	0.214376787	-0.16503604	0.250481279	0.269011314	0.224583318	0.354485821	0.292331747	0.413166299	0.291743776	0.95797441	0.992824803	Bacteria.Bacteroidetes.Bacteroidia.Bacteroidales.Prevotellaceae
22165	ENSG00000001167	rs6900152	0.869192087	0.935169432	0.886083691	0.35648372	-0.039892976	-0.02841301	-0.040612458	0.372557556	0.241283181	0.347950402	0.282374258	0.401162897	0.638714981	0.480179826	0.933990971	0.932842492	Bacteria.Bacteroidetes.Bacteroidia.Bacteroidales.Rikenellaceae	NFYA
22166	ENSG00000001460	rs11249099	0.69214731	0.545360866	0.090269602	0.603268848	-0.095674921	-0.192201327	0.523162928	-0.188745068	0.240564695	0.31616382	0.304240719	0.361404693	0.594177145	0.364996492	0.820950925	0.940718008	Bacteria.Bacteroidetes.Bacteroidia.Bacteroidales.Rikenellaceae	STPG1
22167	ENSG00000001561	rs9367235	0.175065873	0.509735755	0.046988423	0.232250084	-0.628425583	0.199619787	1.067653426	-0.421919128	0.45834395	0.301129049	0.527260783	0.349896274	0.345483118	0.350757542	0.78805098	0.932842492	Bacteria.Bacteroidetes.Bacteroidia.Bacteroidales.Rikenellaceae	ENPP4
22168	ENSG00000001617	rs7642692	0.689483647	0.429575933	0.423903014	0.819974819	0.094269235	0.406913738	-0.220908207	-0.139776993	0.23488415	0.511918136	0.2745085	0.611715187	0.594177145	0.318790397	0.905753383	0.96713822	Bacteria.Bacteroidetes.Bacteroidia.Bacteroidales.Rikenellaceae	SEMA3F
22169	ENSG00000002016	rs76321248	0.09679703	0.017725134	0.242802902	0.06413631	0.50618481	-0.816194306	-0.395538172	0.742445026	0.300417964	0.335439095	0.335563154	0.394227431	0.269981464	0.052679866	0.878916215	0.842486029	Bacteria.Bacteroidetes.Bacteroidia.Bacteroidales.Rikenellaceae	RAD52
22170	ENSG00000002549	rs3775927	0.254456274	0.288612058	0.413534747	0.707537384	0.575368437	-0.360116664	-0.476335051	0.145971381	0.500425563	0.336582585	0.578800741	0.3873806	0.405778321	0.259282072	0.902581583	0.95781357	Bacteria.Bacteroidetes.Bacteroidia.Bacteroidales.Rikenellaceae	LAP3
22171	ENSG00000002726	rs1049748	0.898078569	0.580094941	0.311443791	0.779494366	-0.043899141	-0.18982342	0.400358466	-0.106021905	0.341386566	0.341386566	0.392454209	0.377111324	0.647838453	0.375858566	0.886577442	0.962676136	Bacteria.Bacteroidetes.Bacteroidia.Bacteroidales.Rikenellaceae	AOC1
22172	ENSG00000002919	rs1860866	0.072066294	0.045289478	0.092048278	0.047018123	-1.469171976	0.915358528	1.45873471	-0.980409748	0.803493537	0.448429599	0.853094713	0.484242734	0.23855471	0.091470306	0.820950925	0.825489117	Bacteria.Bacteroidetes.Bacteroidia.Bacteroidales.Rikenellaceae	SNX11
22173	ENSG00000002933	rs741068	0.03781838	0.012385243	0.306587677	0.185226084	-0.955886508	0.854610536	0.52295228	-0.494138527	0.450865167	0.332192224	0.507466937	0.369028201	0.176282717	0.04309689	0.886577442	0.932842492	Bacteria.Bacteroidetes.Bacteroidia.Bacteroidales.Rikenellaceae	TMEM176A
22174	ENSG00000003056	rs1805726	0.430052077	0.160074707	0.819313935	0.5649364	-0.211510908	0.440972332	-0.079279362	-0.217401516	0.266367607	0.310308872	0.345663717	0.375812431	0.498063065	0.184920889	0.933990971	0.938479276	Bacteria.Bacteroidetes.Bacteroidia.Bacteroidales.Rikenellaceae	M6PR
22175	ENSG00000003147	rs3807807	0.073942378	0.052937045	0.368789936	0.337580599	-0.91472488	0.809065553	0.521537543	-0.444860118	0.50363145	0.410400188	0.576263096	0.460475432	0.240173141	0.09899299	0.902581583	0.932842492	Bacteria.Bacteroidetes.Bacteroidia.Bacteroidales.Rikenellaceae	ICA1
22176	ENSG00000003249	rs66701606	0.215385788	0.324131324	0.964344249	0.79880124	-0.31330041	0.49157041	-0.014071961	0.138353348	0.250421834	0.494766763	0.31357889	0.540558	0.375452333	0.273392266	0.942462533	0.964944017	Bacteria.Bacteroidetes.Bacteroidia.Bacteroidales.Rikenellaceae	DBNDD1
22177	ENSG00000003393	rs2302610	0.289213127	0.169101905	0.418746637	0.217006326	0.288068034	-0.617687649	-0.257932219	0.624250663	0.269581177	0.444200829	0.31695877	0.500749799	0.42579401	0.190824404	0.904143404	0.932842492	Bacteria.Bacteroidetes.Bacteroidia.Bacteroidales.Rikenellaceae	ALS2
22178	ENSG00000004534	rs2856234	0.810415707	0.728970848	0.436614501	0.371808915	-0.071559395	0.080938058	-0.262999079	0.239568741	0.297089891	0.232586138	0.335992266	0.266392715	0.62162002	0.422048503	0.90764269	0.932842492	Bacteria.Bacteroidetes.Bacteroidia.Bacteroidales.Rikenellaceae	RBM6
22179	ENSG00000004777	rs231235	0.16664977	0.195702905	0.4484956	0.868558855	0.376906525	-0.275795231	-0.230412207	-0.042926956	0.269464897	0.210959045	0.302163685	0.258371009	0.340324897	0.208637046	0.90764269	0.97062617	Bacteria.Bacteroidetes.Bacteroidia.Bacteroidales.Rikenellaceae	ARHGAP33
22180	ENSG00000005100	rs9898942	0.795659848	0.94769116	0.583029759	0.517810008	0.055933529	-0.03087548	-0.138698486	0.3396032	0.21510123	0.468802262	0.251391325	0.522249941	0.617917921	0.483864062	0.92052917	0.936175707	Bacteria.Bacteroidetes.Bacteroidia.Bacteroidales.Rikenellaceae	DHX33
22181	ENSG00000005156	rs1003918	0.132227808	0.362714615	0.822045513	0.581794535	0.442896335	-0.281528535	-0.079802368	-0.194002083	0.290513647	0.307127623	0.353380269	0.350476848	0.307386994	0.292095651	0.933990971	0.938479276	Bacteria.Bacteroidetes.Bacteroidia.Bacteroidales.Rikenellaceae	LIG3
22182	ENSG00000005194	rs498056	0.544059191	0.729302783	0.018199969	0.105218748	0.225475053	0.088670703	-1.009402195	0.480886202	0.369696251	0.255132462	0.416638412	0.292693493	0.549330577	0.422048503	0.780369357	0.894183222	Bacteria.Bacteroidetes.Bacteroidia.Bacteroidales.Rikenellaceae	CIAPIN1
22183	ENSG00000005206	rs11671	0.556860134	0.999189932	0.522580925	0.951786129	0.224051887	0.00025414	-0.308659324	0.019515551	0.379386011	0.249356402	0.48013998	0.321519918	0.554040936	0.496545542	0.908087091	0.974014202	Bacteria.Bacteroidetes.Bacteroidia.Bacteroidales.Rikenellaceae	SPPL2B
22184	ENSG00000005421	rs854571	0.002692882	0.001052531	0.818312493	0.82490904	1.443762721	-1.031280559	0.127071573	0.077908872	0.462677787	0.300648334	0.550932286	0.350735274	0.048961507	0.010325407	0.933990971	0.968802187	Bacteria.Bacteroidetes.Bacteroidia.Bacteroidales.Rikenellaceae	PON1
22185	ENSG00000005436	rs2901685	0.125940867	0.227704867	0.755297989	0.791565209	-0.54515572	0.389266801	0.12625037	0.099613156	0.351660161	0.319649319	0.403381766	0.375376339	0.300596092	0.226775661	0.933990971	0.964944017	Bacteria.Bacteroidetes.Bacteroidia.Bacteroidales.Rikenellaceae	GCFC2
22186	ENSG00000005469	rs6954473	0.000964248	0.000115945	0.499392692	0.380593414	1.225187835	-1.04064406	-0.277545304	0.259428062	0.354280748	0.253633073	0.408606991	0.293866949	0.030965249	0.002327981	0.908087091	0.932842492	Bacteria.Bacteroidetes.Bacteroidia.Bacteroidales.Rikenellaceae	CROT
22187	ENSG00000005700	rs606270	0.116136872	0.087680591	0.88220705	0.778244096	0.563607974	-0.497723779	-0.060176714	-0.094077839	0.353926415	0.287058027	0.404534157	0.332689198	0.291951296	0.130984183	0.933990971	0.962676136	Bacteria.Bacteroidetes.Bacteroidia.Bacteroidales.Rikenellaceae	IBTK
22188	ENSG00000005844	rs8056929	0.988108807	0.127343331	0.692436731	0.093057889	-0.002956265	0.672024897	-0.092139783	-0.841982897	0.197592836	0.435132855	0.231905998	0.493967449	0.664669385	0.160777158	0.933990971	0.890593977	Bacteria.Bacteroidetes.Bacteroidia.Bacteroidales.Rikenellaceae	ITGAL
22189	ENSG00000005981	rs199555754	0.416385097	0.025614239	0.396201525	0.475083505	-0.199751398	0.852969051	-0.238787182	0.307551372	0.244215562	0.373368903	0.279586524	0.428104421	0.492048509	0.066088457	0.902581583	0.935868173	Bacteria.Bacteroidetes.Bacteroidia.Bacteroidales.Rikenellaceae	ASB4
22190	ENSG00000006042	rs4795725	0.468213334	0.495295484	0.052326258	0.051375742	-0.198688913	0.197414647	0.666654757	-0.684075678	0.272299673	0.287872023	0.337264089	0.344634966	0.514548204	0.345348263	0.78805098	0.825489117	Bacteria.Bacteroidetes.Bacteroidia.Bacteroidales.Rikenellaceae	TMEM98
22191	ENSG00000006047	rs5412	0.659707983	0.42111758	0.894526311	0.885142163	-0.102103426	0.307722437	0.036906555	0.066216788	0.230823048	0.380086663	0.277286543	0.456597857	0.587002026	0.31544841	0.933990971	0.97062617	Bacteria.Bacteroidetes.Bacteroidia.Bacteroidales.Rikenellaceae	YBX2
22192	ENSG00000006128	rs7795107	0.718555194	0.143759672	0.912828002	0.60709314	0.0865974	-0.691377852	0.030452762	0.27312192	0.239245042	0.467213143	0.277097467	0.528550538	0.599457421	0.173630261	0.937351693	0.941526384	Bacteria.Bacteroidetes.Bacteroidia.Bacteroidales.Rikenellaceae	TAC1
22193	ENSG00000006282	rs8076632	0.001186334	6.223080281109e-06	0.409771947	0.258711884	0.875139355	-1.085074198	-0.259101792	0.310007731	0.258027099	0.220574573	0.312301602	0.272076321	0.035516722	0.00042282	0.902581583	0.932842492	Bacteria.Bacteroidetes.Bacteroidia.Bacteroidales.Rikenellaceae	SPATA20
22194	ENSG00000006432	rs731571	0.641190496	0.051747336	0.377425077	0.422810225	0.115712935	-0.871489105	0.26433402	0.392469096	0.247131399	0.439773217	0.297428747	0.486542392	0.581404443	0.098169205	0.902581583	0.932842492	Bacteria.Bacteroidetes.Bacteroidia.Bacteroidales.Rikenellaceae	MAP3K9
22195	ENSG00000006652	rs10260414	0.042466948	0.04467926	0.593715117	0.867162789	-0.498774489	0.414390302	0.160421535	0.041272198	0.24099794	0.202412693	0.299234623	0.245775903	0.188391777	0.090868464	0.92052917	0.97062617	Bacteria.Bacteroidetes.Bacteroidia.Bacteroidales.Rikenellaceae	IFRD1
22196	ENSG00000006740	rs78654015	0.60182269	0.582418481	0.612766328	0.625138086	-0.120920098	0.34440807	0.138039858	-0.35076473	0.230612015	0.623226601	0.271420403	0.714508295	0.567777194	0.376180015	0.921945561	0.947476642	Bacteria.Bacteroidetes.Bacteroidia.Bacteroidales.Rikenellaceae	ARHGAP44
22197	ENSG00000006744	rs1044564	0.02546307	0.000453212	0.392027994	0.020545048	-0.853736577	1.136238156	0.385672281	-0.841690444	0.373306333	0.307512761	0.44757857	0.354500648	0.150629798	0.006113313	0.902581583	0.778988017	Bacteria.Bacteroidetes.Bacteroidia.Bacteroidales.Rikenellaceae	ELAC2
22198	ENSG00000006747	rs3173628	0.585020917	0.359255215	0.351565467	0.633466846	0.173654785	-0.284996396	0.376683006	-0.175330073	0.316424609	0.308664733	0.401453995	0.365947918	0.562017121	0.290622093	0.902581583	0.947762087	Bacteria.Bacteroidetes.Bacteroidia.Bacteroidales.Rikenellaceae	SCIN
22199	ENSG00000007062	rs10034719	0.052745901	0.526714842	0.992579106	0.126704292	-0.494526781	0.185983151	0.003023112	0.532681243	0.250641621	0.292217244	0.323788474	0.344318566	0.211387819	0.356549655	0.942825537	0.916565026	Bacteria.Bacteroidetes.Bacteroidia.Bacteroidales.Rikenellaceae	PROM1
22200	ENSG00000007129	rs3745936	0.161949571	0.350077077	0.285122049	0.909446256	0.286718252	-0.339472577	-0.27879394	0.046659639	0.202680686	0.360672923	0.258677749	0.408646176	0.338107438	0.286629024	0.878916215	0.973266626	Bacteria.Bacteroidetes.Bacteroidia.Bacteroidales.Rikenellaceae	CEACAM21
22201	ENSG00000007168	rs6628	0.441921473	0.975852816	0.329245804	0.868839889	-0.201411071	-0.01039594	0.2991349	-0.066287323	0.260326712	0.342136329	0.304304017	0.399836502	0.504086029	0.491060101	0.887986613	0.97062617	Bacteria.Bacteroidetes.Bacteroidia.Bacteroidales.Rikenellaceae	PAFAH1B1
22202	ENSG00000007237	rs8071183	0.177904023	0.183341729	0.194514652	0.314740617	0.626324732	-0.406403312	-0.679200295	0.355808442	0.459861456	0.30218818	0.518129886	0.351187007	0.347949551	0.201158693	0.878916215	0.932842492	Bacteria.Bacteroidetes.Bacteroidia.Bacteroidales.Rikenellaceae	GAS7
22203	ENSG00000007341	rs6700673	0.009964215	0.000564275	0.299705453	0.268964617	-0.890678147	0.850055515	-0.378549911	0.289268805	0.335478562	0.234362078	0.362106449	0.259438621	0.098411	0.006658375	0.882900623	0.932842492	Bacteria.Bacteroidetes.Bacteroidia.Bacteroidales.Rikenellaceae	ST7L
22204	ENSG00000007933	rs6608458	0.523625834	0.51808112	0.485892985	0.54083695	0.553135043	-0.343042414	-0.645891155	0.352729011	0.862611397	0.527881767	0.921571862	0.573735108	0.539044315	0.353707163	0.908087091	0.936175707	Bacteria.Bacteroidetes.Bacteroidia.Bacteroidales.Rikenellaceae	FMO3
22205	ENSG00000008018	rs12717	0.552459246	0.886094055	0.700088189	0.640502366	0.161152123	-0.033832112	-0.130590448	-0.142859932	0.269853419	0.235252756	0.337523288	0.304480702	0.552754341	0.46671147	0.933990971	0.94934505	Bacteria.Bacteroidetes.Bacteroidia.Bacteroidales.Rikenellaceae	PSMB1
22206	ENSG00000008118	rs9430001	0.681623807	0.532634511	0.608188034	0.66835065	-0.121719759	0.168376577	-0.181143145	0.140883519	0.295366335	0.268397984	0.351624248	0.32735494	0.592640827	0.359318041	0.921442954	0.95376457	Bacteria.Bacteroidetes.Bacteroidia.Bacteroidales.Rikenellaceae	CAMK1G
22207	ENSG00000008130	rs4648629	0.390505116	0.35368284	0.65883943	0.723964017	0.361806923	-0.322234003	-0.213431572	0.144413844	0.418527021	0.34494812	0.481187196	0.40714581	0.48310226	0.288494999	0.928981091	0.958945579	Bacteria.Bacteroidetes.Bacteroidia.Bacteroidales.Rikenellaceae	NADK
22208	ENSG00000008311	rs279703	0.842467475	0.47041979	0.767200844	0.566605878	-0.04504564	0.270035914	-0.0798672	-0.238058094	0.225753518	0.371929159	0.268659956	0.413297036	0.630506418	0.333453336	0.933990971	0.938479276	Bacteria.Bacteroidetes.Bacteroidia.Bacteroidales.Rikenellaceae	AASS
22209	ENSG00000008382	rs4807565	0.188210331	0.426267134	0.685683917	0.730406754	-0.418984977	0.2838895	0.147116156	0.135185089	0.315058029	0.354586112	0.361876875	0.390627763	0.355533248	0.317233235	0.933921036	0.958953042	Bacteria.Bacteroidetes.Bacteroidia.Bacteroidales.Rikenellaceae	MPND
22210	ENSG00000008869	rs17498825	0.982341419	0.460479703	0.29251077	0.396624084	0.005201739	-0.185032382	0.29871975	-0.25805294	0.234113388	0.249213208	0.281483346	0.302416013	0.663684315	0.33086677	0.878916215	0.932842492	Bacteria.Bacteroidetes.Bacteroidia.Bacteroidales.Rikenellaceae	HEATR5B
22211	ENSG00000008952	rs12636720	0.744901248	0.798308135	0.77282113	0.895862916	-0.118271416	0.086657528	0.120401631	-0.051679227	0.361954795	0.337731764	0.415331775	0.393290015	0.606100175	0.443917222	0.933990971	0.97062617	Bacteria.Bacteroidetes.Bacteroidia.Bacteroidales.Rikenellaceae	SEC62
22212	ENSG00000008988	rs2976045	0.705574595	0.869491518	0.194555789	0.298619896	0.094360639	-0.067577823	-0.385948465	0.477794762	0.248663211	0.409674864	0.294449391	0.456006185	0.596490348	0.461909528	0.878916215	0.932842492	Bacteria.Bacteroidetes.Bacteroidia.Bacteroidales.Rikenellaceae	RPS20
22213	ENSG00000009307	rs6692870	0.947780815	0.732589443	0.91724189	0.506721047	-0.049097217	-0.15388389	-0.088620044	0.342170866	0.74675639	0.448438773	0.849556096	0.512500821	0.656655782	0.423149583	0.937835633	0.936175707	Bacteria.Bacteroidetes.Bacteroidia.Bacteroidales.Rikenellaceae	CSDE1
22214	ENSG00000009765	rs74756065	0.473574431	0.456922905	0.404721571	0.547732647	-0.205157724	0.263195479	0.279063049	-0.278796013	0.284597502	0.351681062	0.332740028	0.461336191	0.51677887	0.330221497	0.902581583	0.936175707	Bacteria.Bacteroidetes.Bacteroidia.Bacteroidales.Rikenellaceae	IYD
22215	ENSG00000010030	rs2234064	0.393652168	0.335481599	0.5085609	0.692893923	-0.382822274	0.328263888	-0.328328529	0.146392472	0.445807084	0.338303126	0.493911456	0.369032942	0.485413478	0.279109016	0.908087091	0.957577536	Bacteria.Bacteroidetes.Bacteroidia.Bacteroidales.Rikenellaceae	ETV7
22216	ENSG00000010072	rs722302	0.85052474	0.935240211	0.962860485	0.939218353	0.094455325	-0.030005078	-0.025745302	-0.031450702	0.499232389	0.367849637	0.550770878	0.410863132	0.633354682	0.480179826	0.942462533	0.974014202	Bacteria.Bacteroidetes.Bacteroidia.Bacteroidales.Rikenellaceae	SPRTN
22217	ENSG00000010165	rs6695502	0.021360259	0.201349018	0.001569654	0.008264468	0.562632074	-0.387443745	-0.919030239	0.96876307	0.238543307	0.3001603	0.278451801	0.35557926	0.138301416	0.211917043	0.780369357	0.715336979	Bacteria.Bacteroidetes.Bacteroidia.Bacteroidales.Rikenellaceae	METTL13
22218	ENSG00000010626	rs2238116	0.002136222	0.003668412	0.679799483	0.857223091	-0.533271468	1.095395399	-0.087438196	0.07116042	0.166729059	0.36337756	0.210897432	0.393965396	0.045453425	0.021992291	0.931584657	0.970412691	Bacteria.Bacteroidetes.Bacteroidia.Bacteroidales.Rikenellaceae	LRRC23
22219	ENSG00000010704	rs1150658	0.837290056	0.497340974	0.380284726	0.708628838	0.054092958	0.235326978	-0.268704055	0.158411099	0.262350244	0.34479577	0.304175972	0.422045676	0.628915813	0.345759983	0.902581583	0.95781357	Bacteria.Bacteroidetes.Bacteroidia.Bacteroidales.Rikenellaceae	HFE
22220	ENSG00000011105	rs9919727	0.05741096	0.118610803	0.984948812	0.582947892	0.629083956	-0.396328133	-0.007815735	-0.16541644	0.325198233	0.250597726	0.412707581	0.299752387	0.215840645	0.154383168	0.942825537	0.938479276	Bacteria.Bacteroidetes.Bacteroidia.Bacteroidales.Rikenellaceae	TSPAN9
22221	ENSG00000011295	rs11657912	0.011687919	0.024438582	0.461983462	0.529998814	-0.718129017	0.583825362	0.254308009	-0.186543312	0.276764577	0.253414567	0.343674093	0.295447952	0.105864643	0.064238036	0.90764269	0.936175707	Bacteria.Bacteroidetes.Bacteroidia.Bacteroidales.Rikenellaceae	TTC19
22222	ENSG00000011376	rs17077990	0.062596783	0.330809979	0.675074432	0.464456228	0.425677884	-0.303449939	-0.115385077	-0.256544666	0.224680848	0.309701037	0.274011582	0.348627022	0.225110195	0.276224566	0.930311512	0.932842492	Bacteria.Bacteroidetes.Bacteroidia.Bacteroidales.Rikenellaceae	LARS2
22223	ENSG00000011523	rs1420183	0.912200413	0.650253921	0.967629182	0.696707429	-0.040342262	0.114417158	-0.017953419	-0.123576527	0.364449854	0.251179728	0.440698236	0.315648	0.649589549	0.399758693	0.942462533	0.957577536	Bacteria.Bacteroidetes.Bacteroidia.Bacteroidales.Rikenellaceae	CEP68
22224	ENSG00000011638	rs909083	0.584956434	0.965164293	0.903305726	0.448980769	-0.289989945	0.015579013	-0.076189785	0.310522803	0.52831344	0.355339768	0.624703161	0.40765879	0.562017121	0.488435241	0.936461816	0.932842492	Bacteria.Bacteroidetes.Bacteroidia.Bacteroidales.Rikenellaceae	LDAF1
22225	ENSG00000012061	rs12979410	0.027163369	0.063182061	0.074126592	0.748420658	0.498596257	-0.630732458	-0.47040399	0.127784724	0.220594853	0.333673813	0.259165408	0.396740197	0.153001442	0.108222627	0.816503405	0.962676136	Bacteria.Bacteroidetes.Bacteroidia.Bacteroidales.Rikenellaceae	ERCC1
22226	ENSG00000012779	rs7918542	0.103818581	0.239349037	0.213361886	0.69356837	0.375369104	-0.445147655	-0.33276012	0.163705634	0.227530699	0.374858861	0.264790078	0.41363488	0.277905188	0.23158323	0.878916215	0.957577536	Bacteria.Bacteroidetes.Bacteroidia.Bacteroidales.Rikenellaceae	ALOX5
22227	ENSG00000013288	rs4689486	0.138454112	0.075629845	0.603942893	0.856669582	0.314707442	-0.953283975	-0.132009704	0.106636453	0.209803806	0.52799326	0.253241163	0.588066076	0.312656992	0.120749944	0.921442954	0.970395833	Bacteria.Bacteroidetes.Bacteroidia.Bacteroidales.Rikenellaceae	MAN2B2
22228	ENSG00000013364	rs112178731	0.360458769	0.287561635	0.974545599	0.739657867	0.239978434	-0.323585648	0.00968618	-0.116466827	0.260564332	0.301774907	0.302401544	0.348985597	0.468867236	0.25882347	0.942462533	0.959913814	Bacteria.Bacteroidetes.Bacteroidia.Bacteroidales.Rikenellaceae	MVP
22229	ENSG00000013561	rs187542	0.629426516	0.174830987	0.469158228	0.844102034	0.302480645	-0.494139168	0.517769098	0.08158344	0.623889478	0.360202758	0.711109087	0.413213433	0.576658314	0.194732556	0.908087091	0.969060294	Bacteria.Bacteroidetes.Bacteroidia.Bacteroidales.Rikenellaceae	RNF14
22230	ENSG00000013573	rs1046458	4.62892210719576e-06	2.3867740935204e-07	0.773465661	0.814300611	1.11499851	-0.991939799	-0.078740839	-0.05104796	0.223060542	0.171879474	0.272415795	0.216454341	0.001271785	3.36807472306523e-05	0.933990971	0.965679518	Bacteria.Bacteroidetes.Bacteroidia.Bacteroidales.Rikenellaceae	DDX11
22231	ENSG00000014138	rs655433	0.24923363	0.519765715	0.447374348	0.666858414	0.234434494	-0.215013576	-0.183856474	-0.165330561	0.201642887	0.332208459	0.240512877	0.382326848	0.401489942	0.354347917	0.90764269	0.95376457	Bacteria.Bacteroidetes.Bacteroidia.Bacteroidales.Rikenellaceae	POLA2
22232	ENSG00000014164	rs6558369	0.001980362	0.002277757	0.144826127	0.697330297	0.812590199	-0.727845833	-0.431750041	0.110063041	0.252067666	0.229102602	0.292553558	0.28174032	0.043722292	0.01691385	0.858692695	0.957577536	Bacteria.Bacteroidetes.Bacteroidia.Bacteroidales.Rikenellaceae	ZC3H3
22233	ENSG00000014216	rs11605576	0.341412064	0.909335642	0.096903099	0.309668761	0.219271231	0.031620306	-0.449849129	0.320657917	0.228788653	0.276591994	0.267069706	0.313166989	0.456550021	0.472459985	0.824370973	0.932842492	Bacteria.Bacteroidetes.Bacteroidia.Bacteroidales.Rikenellaceae	CAPN1
22234	ENSG00000015133	rs12587463	0.679948064	0.91782716	0.297570865	0.385665383	0.095865446	0.052220235	-0.286877935	0.51087366	0.231337423	0.504187973	0.273196814	0.584931335	0.591808115	0.474610018	0.880329962	0.932842492	Bacteria.Bacteroidetes.Bacteroidia.Bacteroidales.Rikenellaceae	CCDC88C
22235	ENSG00000015413	rs2052868	0.927198992	0.422876405	0.66852643	0.811511216	0.025046149	-0.364631145	0.139057077	0.117970481	0.273058281	0.452096618	0.323293525	0.492675643	0.652941468	0.316249364	0.929410026	0.965679518	Bacteria.Bacteroidetes.Bacteroidia.Bacteroidales.Rikenellaceae	DPEP1
22236	ENSG00000015479	rs7305	0.555408971	0.618909095	0.87846732	0.68023461	-0.200530497	0.115103219	-0.058396459	0.108850583	0.338308624	0.230302123	0.380394362	0.262921994	0.554040936	0.389671883	0.933990971	0.954010174	Bacteria.Bacteroidetes.Bacteroidia.Bacteroidales.Rikenellaceae	MATR3
22237	ENSG00000015532	rs6504649	0.19787787	0.483382741	0.615791521	0.717560728	0.403628283	-0.238331996	-0.180327652	-0.140822827	0.310263058	0.338101329	0.357616342	0.387622841	0.364332256	0.338586312	0.921945561	0.95781357	Bacteria.Bacteroidetes.Bacteroidia.Bacteroidales.Rikenellaceae	XYLT2
22238	ENSG00000016391	rs6445607	0.13466662	0.14543618	0.723565741	0.917517505	0.533460718	-0.450844102	0.166558138	-0.037933951	0.352161716	0.305963063	0.468871101	0.364873463	0.309383645	0.174516588	0.933990971	0.973266626	Bacteria.Bacteroidetes.Bacteroidia.Bacteroidales.Rikenellaceae	CHDH
22239	ENSG00000018236	rs553321	0.297844132	0.447284704	0.250907623	0.265212325	-0.249941797	0.229089688	0.31858063	-0.424007988	0.238157952	0.299625559	0.274999246	0.377283366	0.427693164	0.326128393	0.878916215	0.932842492	Bacteria.Bacteroidetes.Bacteroidia.Bacteroidales.Rikenellaceae	CNTN1
22240	ENSG00000018699	rs3820915	0.482622981	0.888910529	0.361231843	0.872579279	0.364725492	-0.048463798	-0.533775036	0.062865093	0.516504125	0.345597879	0.580503234	0.390424747	0.520157282	0.467629683	0.902581583	0.97062617	Bacteria.Bacteroidetes.Bacteroidia.Bacteroidales.Rikenellaceae	TTC27
22241	ENSG00000019169	rs1813376	0.978104056	0.38144728	0.969100976	0.090926731	-0.006213792	0.38844209	-0.010319403	-0.884052417	0.225531391	0.440801836	0.26538016	0.51518478	0.663684315	0.300336474	0.942462533	0.890593977	Bacteria.Bacteroidetes.Bacteroidia.Bacteroidales.Rikenellaceae	MARCO
22242	ENSG00000019505	rs7481764	0.129106742	0.240792597	0.318072809	0.503939346	0.973837964	-0.43301356	-0.785453799	0.298161375	0.63352837	0.365774186	0.780650248	0.443665389	0.304623952	0.232159041	0.886577442	0.936175707	Bacteria.Bacteroidetes.Bacteroidia.Bacteroidales.Rikenellaceae	SYT13
22243	ENSG00000020922	rs11020802	0.912943682	0.287547391	0.434902475	0.953382101	-0.029922575	0.26012024	-0.242900209	0.017532502	0.272636435	0.242580046	0.309154331	0.298749997	0.649589549	0.25882347	0.90764269	0.974014202	Bacteria.Bacteroidetes.Bacteroidia.Bacteroidales.Rikenellaceae	MRE11
22244	ENSG00000021488	rs6510301	0.905895058	0.663151696	0.382471234	0.046562663	0.032489303	-0.157429916	-0.280245034	0.854215208	0.273755969	0.359785831	0.31870935	0.421012566	0.64815752	0.401324097	0.902581583	0.825489117	Bacteria.Bacteroidetes.Bacteroidia.Bacteroidales.Rikenellaceae	SLC7A9
22245	ENSG00000021574	rs9789593	0.079727964	0.054060978	0.391058237	0.617982397	-0.594656143	0.756159373	0.329106733	-0.227772506	0.334051476	0.385425512	0.38114769	0.454530545	0.250011598	0.10039989	0.902581583	0.947169541	Bacteria.Bacteroidetes.Bacteroidia.Bacteroidales.Rikenellaceae	SPAST
22246	ENSG00000022277	rs6999	0.630923161	0.113435787	0.898169057	0.457494578	-0.127775324	0.413982472	-0.040678952	-0.238248129	0.264703904	0.258001452	0.316627088	0.318752936	0.577174097	0.151201628	0.934417953	0.932842492	Bacteria.Bacteroidetes.Bacteroidia.Bacteroidales.Rikenellaceae	RTF2
22247	ENSG00000022556	rs4422092	0.002393237	0.000393379	0.254630121	0.184543297	-0.949108324	1.01768804	0.403490551	-0.424111678	0.300320561	0.272226586	0.351064865	0.316232687	0.046716762	0.005479873	0.878916215	0.932842492	Bacteria.Bacteroidetes.Bacteroidia.Bacteroidales.Rikenellaceae	NLRP2
22248	ENSG00000023191	rs12786555	0.059498717	0.78385929	0.136748954	0.340464083	0.399123301	0.249824106	-0.383971915	-0.91103281	0.208087346	0.907031712	0.25485391	0.948698355	0.218717834	0.439210981	0.852039983	0.932842492	Bacteria.Bacteroidetes.Bacteroidia.Bacteroidales.Rikenellaceae	RNH1
22249	ENSG00000023228	rs4147713	0.98297675	0.817338195	0.881168922	0.865745794	-0.008487664	-0.068696477	0.066884142	0.057679581	0.396261404	0.296223232	0.445666748	0.339821576	0.663684315	0.448206628	0.933990971	0.97062617	Bacteria.Bacteroidetes.Bacteroidia.Bacteroidales.Rikenellaceae	NDUFS1
22250	ENSG00000023516	rs9533065	0.069674536	0.008075321	0.203786427	0.035604479	-0.394373781	1.140715123	0.326409309	-1.010507463	0.213816012	0.417386842	0.254262053	0.470859739	0.234787179	0.033769516	0.878916215	0.81019124	Bacteria.Bacteroidetes.Bacteroidia.Bacteroidales.Rikenellaceae	AKAP11
22251	ENSG00000023572	rs4657845	0.414490613	0.49619367	0.765635444	0.559021937	-0.57976338	0.283940998	-0.23310859	0.271564997	0.705929121	0.414912533	0.778740985	0.462378082	0.492048509	0.345759983	0.933990971	0.936497697	Bacteria.Bacteroidetes.Bacteroidia.Bacteroidales.Rikenellaceae	GLRX2
22252	ENSG00000023909	rs6541405	0.67853099	0.478017646	0.936133325	0.88680267	0.111380163	-0.251015592	-0.024936293	0.058992036	0.267520529	0.351750379	0.309993071	0.412789018	0.591615942	0.336397279	0.940718878	0.97062617	Bacteria.Bacteroidetes.Bacteroidia.Bacteroidales.Rikenellaceae	GCLM
22253	ENSG00000024862	rs12205733	0.825791939	0.200296399	0.873662687	0.367588922	0.059166386	-0.455305837	0.05224528	0.392463895	0.267731749	0.351900431	0.327277152	0.432552714	0.623940856	0.211415646	0.933990971	0.932842492	Bacteria.Bacteroidetes.Bacteroidia.Bacteroidales.Rikenellaceae	CCDC28A
22254	ENSG00000025039	rs10455509	0.339177548	0.014631772	0.918749771	0.48753548	-0.210699045	0.719206308	-0.02642086	-0.250955363	0.218822279	0.28671718	0.258001339	0.359426084	0.455069961	0.04692612	0.937835633	0.936175707	Bacteria.Bacteroidetes.Bacteroidia.Bacteroidales.Rikenellaceae	RRAGD
22255	ENSG00000025156	rs556439	0.30193132	0.291455441	0.998715852	0.830972869	-0.432543758	0.300941396	-0.000863853	-0.074291573	0.415680527	0.282951988	0.534680729	0.346647738	0.42976623	0.260263626	0.944213775	0.969060294	Bacteria.Bacteroidetes.Bacteroidia.Bacteroidales.Rikenellaceae	HSF2
22256	ENSG00000025772	rs2234197	0.028712938	0.096190898	0.146360883	0.569432307	0.528694587	-0.524301427	-0.401523698	-0.208159387	0.236326439	0.310592379	0.273128202	0.364044794	0.156597327	0.137644769	0.858692695	0.938479276	Bacteria.Bacteroidetes.Bacteroidia.Bacteroidales.Rikenellaceae	TOMM34
22257	ENSG00000026297	rs2769345	0.483792515	0.139447509	0.525647986	0.832429719	-0.229114073	0.358738798	-0.24604715	-0.060045187	0.325330493	0.23977029	0.385591204	0.282647329	0.520577661	0.170429129	0.908087091	0.969060294	Bacteria.Bacteroidetes.Bacteroidia.Bacteroidales.Rikenellaceae	RNASET2
22258	ENSG00000026950	rs4711109	0.702320543	0.460955155	0.715469107	0.77129098	-0.079338151	0.385760189	-0.094716966	-0.160985544	0.206674557	0.520119563	0.258709093	0.551504963	0.596490348	0.33086677	0.933990971	0.962676136	Bacteria.Bacteroidetes.Bacteroidia.Bacteroidales.Rikenellaceae	BTN3A1
22259	ENSG00000027001	rs2077440	0.12077494	0.303524932	0.278371395	0.807623129	0.415130618	-0.318964266	-0.325428094	0.085252017	0.264055524	0.307549424	0.297702942	0.348696299	0.294634474	0.265022089	0.878916215	0.965679518	Bacteria.Bacteroidetes.Bacteroidia.Bacteroidales.Rikenellaceae	MIPEP
22260	ENSG00000028203	rs4468424	0.659024605	0.194649055	0.770278324	0.459566791	0.09531848	-0.409417925	0.075694937	-0.295349701	0.215022845	0.312420951	0.258139327	0.396983528	0.586816284	0.208210166	0.933990971	0.932842492	Bacteria.Bacteroidetes.Bacteroidia.Bacteroidales.Rikenellaceae	VEZT
22261	ENSG00000028310	rs28567708	0.543304702	0.833415779	0.195306716	0.403203442	0.130303073	-0.098168453	-0.324073944	0.482930292	0.213248348	0.464880176	0.247665462	0.573953857	0.549153634	0.451665377	0.878916215	0.932842492	Bacteria.Bacteroidetes.Bacteroidia.Bacteroidales.Rikenellaceae	BRD9
22262	ENSG00000028528	rs12591947	0.058110225	0.170995799	0.194120606	0.462844503	0.740625009	-0.416118844	-0.628351465	0.262118032	0.383959931	0.300595069	0.478910903	0.354913574	0.217305982	0.192171404	0.878916215	0.932842492	Bacteria.Bacteroidetes.Bacteroidia.Bacteroidales.Rikenellaceae	SNX1
22263	ENSG00000029639	rs9397803	0.01129409	0.021531137	0.058465301	0.196684606	0.962592787	-0.652371053	-0.81477608	0.416651429	0.369129273	0.276968673	0.423015207	0.319410923	0.104596317	0.059937042	0.78805098	0.932842492	Bacteria.Bacteroidetes.Bacteroidia.Bacteroidales.Rikenellaceae	TFB1M
22264	ENSG00000029725	rs1968058	0.537265822	0.457277524	0.43582258	0.425788038	0.29534922	-0.28196871	-0.413865436	0.336421423	0.476182429	0.377064095	0.527814177	0.419762955	0.546712933	0.330262979	0.90764269	0.932842492	Bacteria.Bacteroidetes.Bacteroidia.Bacteroidales.Rikenellaceae	RABEP1
22265	ENSG00000030582	rs9895894	0.884880736	0.425626626	0.588413206	0.715671368	0.037208555	0.490011694	-0.161796023	-0.248820616	0.25598476	0.611187816	0.297507497	0.68013242	0.64468759	0.317013773	0.92052917	0.95781357	Bacteria.Bacteroidetes.Bacteroidia.Bacteroidales.Rikenellaceae	GRN
22266	ENSG00000031691	rs1471539	0.207848676	0.103103626	0.407734202	0.333919983	-0.349598171	0.529269728	-0.265438101	0.358687978	0.274806752	0.320140177	0.318543245	0.368456657	0.370625161	0.141998407	0.902581583	0.932842492	Bacteria.Bacteroidetes.Bacteroidia.Bacteroidales.Rikenellaceae	CENPQ
22267	ENSG00000032742	rs17056099	0.357382538	0.183593453	0.883691741	0.784129657	-0.270003928	0.511159915	0.049132088	-0.118931465	0.291282626	0.380303177	0.334535035	0.432357138	0.466583914	0.201218948	0.933990971	0.964145224	Bacteria.Bacteroidetes.Bacteroidia.Bacteroidales.Rikenellaceae	IFT88
22268	ENSG00000033178	rs7657708	0.096049632	0.076286164	0.248415829	0.34369783	0.692754677	-0.702855106	-0.530800286	0.413683993	0.410204812	0.390182605	0.45575796	0.43370318	0.268974687	0.121270096	0.878916215	0.932842492	Bacteria.Bacteroidetes.Bacteroidia.Bacteroidales.Rikenellaceae	UBA6
22269	ENSG00000034239	rs3750259	0.225111248	0.115848512	0.712217015	0.763564693	0.494922636	-0.474534123	0.165932168	-0.100812901	0.404120105	0.297751005	0.447863989	0.333742466	0.385484048	0.152783721	0.933990971	0.962676136	Bacteria.Bacteroidetes.Bacteroidia.Bacteroidales.Rikenellaceae	CLXN
22270	ENSG00000034677	rs10111624	0.818683603	0.129313415	0.965707403	0.350266889	0.056226139	-0.472036542	0.012563	0.334659473	0.244282407	0.307251196	0.291089063	0.355700289	0.622697293	0.16248171	0.942462533	0.932842492	Bacteria.Bacteroidetes.Bacteroidia.Bacteroidales.Rikenellaceae	RNF19A
22271	ENSG00000035115	rs62114506	0.016468678	0.000129731	0.34564618	0.431837263	0.469022751	-0.903169236	0.214158616	-0.204861875	0.19048819	0.221901755	0.225437142	0.2590003	0.124262451	0.002486827	0.902581583	0.932842492	Bacteria.Bacteroidetes.Bacteroidia.Bacteroidales.Rikenellaceae	SH3YL1
22272	ENSG00000035141	rs2279159	0.006841977	0.001831016	0.093001852	0.116703395	0.835947303	-0.999097594	-0.582442658	0.563023609	0.299240588	0.307440478	0.341642724	0.354118803	0.087207987	0.014797214	0.820950925	0.912182658	Bacteria.Bacteroidetes.Bacteroidia.Bacteroidales.Rikenellaceae	FAM136A
22273	ENSG00000036054	rs4928170	0.963256176	0.762606155	0.680004592	0.295257351	-0.014362884	-0.110990702	-0.148028004	0.433918579	0.310577439	0.365905858	0.357280243	0.411233941	0.660775571	0.433041018	0.931584657	0.932842492	Bacteria.Bacteroidetes.Bacteroidia.Bacteroidales.Rikenellaceae	TBC1D23
22274	ENSG00000036257	rs11690350	0.0359568	0.079150558	0.08577787	0.144279444	-0.642069645	0.646500625	0.641444547	-0.618087209	0.299771424	0.362461679	0.367670272	0.418236274	0.173316568	0.123364804	0.820950925	0.932842492	Bacteria.Bacteroidetes.Bacteroidia.Bacteroidales.Rikenellaceae	CUL3
22275	ENSG00000036448	rs28718089	0.041238488	0.010118059	0.56622116	0.799904417	-0.703464291	0.796291307	-0.223902569	0.085449148	0.337801179	0.30057771	0.388335271	0.335738758	0.18607952	0.038270949	0.919862537	0.964944017	Bacteria.Bacteroidetes.Bacteroidia.Bacteroidales.Rikenellaceae	MYOM2
22276	ENSG00000036565	rs2270641	0.202047985	0.034464112	0.335612924	0.375405585	-0.385757757	0.587641502	-0.33263434	0.278454083	0.299323641	0.27205324	0.342901078	0.311985664	0.367258767	0.078149403	0.8917166	0.932842492	Bacteria.Bacteroidetes.Bacteroidia.Bacteroidales.Rikenellaceae	SLC18A1
22277	ENSG00000036828	rs6438714	0.114313806	0.120159859	0.464462306	0.490388052	1.50701719	-0.80789903	-0.778760678	0.401507375	0.941529235	0.513019877	1.058298072	0.57885269	0.289914861	0.155671787	0.90764269	0.936175707	Bacteria.Bacteroidetes.Bacteroidia.Bacteroidales.Rikenellaceae	CASR
22278	ENSG00000037757	rs8109392	0.083100575	0.271133623	0.486388389	0.295979101	0.446419459	-0.340654511	0.218017976	-0.36069746	0.253637279	0.306925039	0.311427867	0.342356322	0.252945553	0.24964954	0.908087091	0.932842492	Bacteria.Bacteroidetes.Bacteroidia.Bacteroidales.Rikenellaceae	MRI1
22279	ENSG00000037965	rs11170778	0.741957016	0.073275081	0.322467295	0.724038155	-0.070106577	0.602424818	-0.247768948	0.154979197	0.212013464	0.330898019	0.248517403	0.437055204	0.605058236	0.118225076	0.886577442	0.958945579	Bacteria.Bacteroidetes.Bacteroidia.Bacteroidales.Rikenellaceae	HOXC8
22280	ENSG00000038002	rs11131799	0.168247557	0.040971614	0.395970724	0.602195869	-0.658957508	0.590465938	-0.469309576	0.17996355	0.472915752	0.283153964	0.549226209	0.343569939	0.340513049	0.086691742	0.902581583	0.940718008	Bacteria.Bacteroidetes.Bacteroidia.Bacteroidales.Rikenellaceae	AGA
22281	ENSG00000038274	rs7728548	0.00899259	0.017276648	0.325076395	0.366950272	-1.343014454	0.750757531	0.621952066	-0.342304711	0.498664774	0.307266176	0.627229384	0.376764217	0.094268921	0.051956922	0.886577442	0.932842492	Bacteria.Bacteroidetes.Bacteroidia.Bacteroidales.Rikenellaceae	MAT2B
22282	ENSG00000038532	rs248831	0.080352569	0.00244322	0.089941652	0.006802082	-0.433271637	0.890201162	0.513243531	-0.909045461	0.24390911	0.282302997	0.298161161	0.32516021	0.250239388	0.017121761	0.820950925	0.715336979	Bacteria.Bacteroidetes.Bacteroidia.Bacteroidales.Rikenellaceae	CLEC16A
22283	ENSG00000039123	rs230758	0.024970328	0.02616502	0.177235863	0.224089612	1.124508225	-0.709335931	-0.812064744	0.458185882	0.489981881	0.311694477	0.5953046	0.373290243	0.148782741	0.067038117	0.873587243	0.932842492	Bacteria.Bacteroidetes.Bacteroidia.Bacteroidales.Rikenellaceae	MTREX
22284	ENSG00000039319	rs557346	0.611572945	0.606299736	0.266819751	0.252045433	-0.475336131	0.262842459	1.181463907	-0.665282412	0.931491625	0.507534733	1.05484415	0.575666761	0.571872367	0.385214278	0.878916215	0.932842492	Bacteria.Bacteroidetes.Bacteroidia.Bacteroidales.Rikenellaceae	ZFYVE16
22285	ENSG00000039537	rs11749466	0.058802512	0.000552155	0.511171064	0.224139758	-0.386475955	1.060028535	0.153197416	0.490848594	0.200926166	0.291709207	0.231888691	0.399944782	0.218149687	0.006620389	0.908087091	0.932842492	Bacteria.Bacteroidetes.Bacteroidia.Bacteroidales.Rikenellaceae	C6
22286	ENSG00000039650	rs3760709	0.884310733	0.103269581	0.599069678	0.267472313	-0.052665925	0.466380432	-0.217292488	-0.375879009	0.360529232	0.28223892	0.411281844	0.336057846	0.644652186	0.142013732	0.92052917	0.932842492	Bacteria.Bacteroidetes.Bacteroidia.Bacteroidales.Rikenellaceae	PNKP
22287	ENSG00000040275	rs255824	0.303090575	0.569992182	0.820748713	0.586907611	0.687054451	-0.227880259	-0.16569627	-0.241448636	0.661866965	0.399114209	0.728333905	0.442181056	0.430229998	0.372644733	0.933990971	0.938479276	Bacteria.Bacteroidetes.Bacteroidia.Bacteroidales.Rikenellaceae	SPDL1
22288	ENSG00000041357	rs905740	0.036070844	0.009925713	0.657239486	0.797494309	-0.695275193	0.675192042	-0.179949486	-0.077693574	0.324818472	0.254175737	0.403675804	0.301552007	0.173324958	0.037919166	0.928981091	0.964944017	Bacteria.Bacteroidetes.Bacteroidia.Bacteroidales.Rikenellaceae	PSMA4
22289	ENSG00000041802	rs57986023	0.21504639	0.093711897	0.837908604	0.550178592	-0.275942696	0.471826715	0.053552542	0.225049938	0.220396659	0.277372568	0.260734725	0.374693104	0.375452333	0.136447705	0.933990971	0.936175707	Bacteria.Bacteroidetes.Bacteroidia.Bacteroidales.Rikenellaceae	LSG1
22290	ENSG00000041988	rs10523	0.736012491	0.881351358	0.864235909	0.441480522	0.177757425	0.051115166	0.103946542	-0.30483658	0.524998413	0.341121595	0.605527281	0.393623603	0.603064429	0.465675207	0.933990971	0.932842492	Bacteria.Bacteroidetes.Bacteroidia.Bacteroidales.Rikenellaceae	THAP3
22291	ENSG00000042429	rs1298531	0.535102756	0.67577744	0.887685168	0.725343166	-0.472013907	0.18220398	-0.123179273	0.175782137	0.756973821	0.433686694	0.868750085	0.498179199	0.5451849	0.405033032	0.933990971	0.958945579	Bacteria.Bacteroidetes.Bacteroidia.Bacteroidales.Rikenellaceae	MED17
22292	ENSG00000042445	rs11890883	0.268985857	0.322994236	0.855060197	0.482054254	-0.621985362	0.332769534	-0.114092943	0.268323102	0.557869528	0.334141193	0.622121171	0.379489375	0.41612235	0.273392266	0.933990971	0.936175707	Bacteria.Bacteroidetes.Bacteroidia.Bacteroidales.Rikenellaceae	RETSAT
22293	ENSG00000042980	rs4242406	0.55974974	0.470788718	0.250385492	0.344701569	-0.334538106	0.232953134	-0.832983888	0.381173886	0.57065792	0.321121795	0.718232828	0.400457802	0.554728011	0.333567452	0.878916215	0.932842492	Bacteria.Bacteroidetes.Bacteroidia.Bacteroidales.Rikenellaceae	ADAM28
22294	ENSG00000043514	rs137882240	0.169908079	0.48240465	0.518814276	0.304992319	0.264583864	-0.293537128	-0.14491405	-0.469880672	0.190636711	0.415483079	0.223389651	0.454453122	0.341373036	0.338235734	0.908087091	0.932842492	Bacteria.Bacteroidetes.Bacteroidia.Bacteroidales.Rikenellaceae	TRIT1
22295	ENSG00000044090	rs7745432	0.206875522	0.235942549	0.609874312	0.92539482	0.265036404	-0.442534344	-0.126493559	-0.044600196	0.207884493	0.369933166	0.246703222	0.474447864	0.370393677	0.230538918	0.921442954	0.974014202	Bacteria.Bacteroidetes.Bacteroidia.Bacteroidales.Rikenellaceae	CUL7
22296	ENSG00000044459	rs34105027	0.07368281	0.145387698	0.139975483	0.499720522	0.545315065	-0.360871165	-0.572933927	0.214361925	0.2999642	0.244873403	0.383451534	0.315829484	0.239733649	0.174516588	0.853690213	0.936175707	Bacteria.Bacteroidetes.Bacteroidia.Bacteroidales.Rikenellaceae	CNTLN
22297	ENSG00000047188	rs1132528	0.37079614	0.25473043	0.976592176	0.767077509	-0.300053348	0.34772162	-0.011810535	-0.106097715	0.332939586	0.302606545	0.400972453	0.356700305	0.4745746	0.240379996	0.942462533	0.962676136	Bacteria.Bacteroidetes.Bacteroidia.Bacteroidales.Rikenellaceae	YTHDC2
22298	ENSG00000047579	rs9476887	0.514725514	0.380576138	0.670896775	0.969685927	-0.136405907	0.462630814	-0.107853401	0.021197284	0.208226658	0.524025598	0.252670926	0.555646699	0.536131579	0.300284111	0.929410026	0.974701839	Bacteria.Bacteroidetes.Bacteroidia.Bacteroidales.Rikenellaceae	DTNBP1
22299	ENSG00000047849	rs6442101	0.02036707	0.056811597	0.005679315	0.020055148	0.985054643	-0.602465334	-1.476938562	0.891650785	0.414272089	0.310666561	0.516291248	0.374015784	0.138301416	0.103052974	0.780369357	0.777037847	Bacteria.Bacteroidetes.Bacteroidia.Bacteroidales.Rikenellaceae	MAP4
22300	ENSG00000047932	rs3752848	0.776130982	0.210334583	0.782553812	0.154464733	0.104056919	-0.339682941	-0.119262188	0.46930797	0.364409069	0.268492374	0.430335427	0.325746265	0.612682983	0.216680963	0.933990971	0.932842492	Bacteria.Bacteroidetes.Bacteroidia.Bacteroidales.Rikenellaceae	GOPC
22301	ENSG00000047936	rs36045731	0.330699261	0.266736792	0.957110599	0.955938336	0.270139125	-0.37629674	0.017401054	0.021314852	0.275640436	0.335909465	0.32231548	0.384295359	0.450539635	0.247133425	0.942462533	0.974014202	Bacteria.Bacteroidetes.Bacteroidia.Bacteroidales.Rikenellaceae	ROS1
22302	ENSG00000048162	rs13169024	0.778180564	0.503282197	0.121822944	0.381002522	0.061403954	0.326696271	-0.398817343	0.504549334	0.217080033	0.485374738	0.254407597	0.572021955	0.612682983	0.347744923	0.849898617	0.932842492	Bacteria.Bacteroidetes.Bacteroidia.Bacteroidales.Rikenellaceae	NOP16
22303	ENSG00000048544	rs7749339	0.060443254	0.03164123	0.566148458	0.403900692	-1.361941763	0.839939006	0.485184071	-0.383811577	0.712762152	0.382427807	0.841342387	0.456833673	0.220767723	0.074512589	0.919862537	0.932842492	Bacteria.Bacteroidetes.Bacteroidia.Bacteroidales.Rikenellaceae	MRPS10
22304	ENSG00000048991	rs3754692	0.291094468	0.558432624	0.411640667	0.85479795	0.52061172	-0.182925406	-0.459466906	0.065788305	0.489121816	0.310988912	0.556034131	0.358072363	0.426673114	0.370243143	0.902581583	0.969800098	Bacteria.Bacteroidetes.Bacteroidia.Bacteroidales.Rikenellaceae	R3HDM1
22305	ENSG00000049167	rs34676209	0.921043173	0.412690462	0.177135665	0.293640164	0.028071561	0.232590448	-0.44998093	0.361056494	0.282110634	0.282110634	0.329792529	0.341027042	0.651642221	0.312324153	0.873587243	0.932842492	Bacteria.Bacteroidetes.Bacteroidia.Bacteroidales.Rikenellaceae	ERCC8
22306	ENSG00000049239	rs3752547	0.002075871	0.000598537	0.071404831	0.201781572	0.929431101	-0.847813005	-0.609859121	0.360576509	0.289722605	0.234933035	0.332737642	0.279617282	0.04463534	0.006949404	0.813907499	0.932842492	Bacteria.Bacteroidetes.Bacteroidia.Bacteroidales.Rikenellaceae	H6PD
22307	ENSG00000049247	rs68024107	0.36398769	0.365658703	0.987070943	0.50843139	0.206594968	-0.518088657	0.004381692	-0.4268594	0.22598305	0.56869988	0.269355135	0.641936713	0.471967844	0.293335029	0.942825537	0.936175707	Bacteria.Bacteroidetes.Bacteroidia.Bacteroidales.Rikenellaceae	UTS2
22308	ENSG00000049283	rs898452	0.638825972	0.603603036	0.818728518	0.821408465	0.30557198	-0.233029786	0.160250497	-0.110723173	0.648014011	0.446612836	0.696406561	0.488524063	0.580324427	0.384879969	0.933990971	0.967383376	Bacteria.Bacteroidetes.Bacteroidia.Bacteroidales.Rikenellaceae	EPN3
22309	ENSG00000050165	rs7395522	0.905382668	0.995145118	0.6219471	0.497880323	0.069903391	-0.00201888	0.397589785	-0.302498464	0.585803339	0.330520924	0.802467577	0.443772208	0.64815752	0.495273215	0.922327188	0.936175707	Bacteria.Bacteroidetes.Bacteroidia.Bacteroidales.Rikenellaceae	DKK3
22310	ENSG00000050748	rs2303007	0.000184977	2.00130734236744e-05	0.003292472	0.006513902	-0.875120419	1.475250119	0.808090098	-1.086528516	0.220677435	0.320636879	0.264791683	0.386477369	0.013860508	0.000781141	0.780369357	0.715336979	Bacteria.Bacteroidetes.Bacteroidia.Bacteroidales.Rikenellaceae	MAPK9
22311	ENSG00000050767	rs10037451	0.683343146	0.728571203	0.347106572	0.842054939	0.140653384	0.086516254	-0.373229214	0.058113104	0.343273824	0.248234386	0.394084844	0.290472189	0.593301253	0.422048503	0.902581583	0.969060294	Bacteria.Bacteroidetes.Bacteroidia.Bacteroidales.Rikenellaceae	COL23A1
22312	ENSG00000051523	rs62048002	0.366520918	0.362128446	0.13763248	0.584620072	0.21305846	0.46257272	-0.412578834	-0.314505212	0.234295522	0.5040141	0.274468222	0.572461982	0.473097933	0.291889559	0.852039983	0.938479276	Bacteria.Bacteroidetes.Bacteroidia.Bacteroidales.Rikenellaceae	CYBA
22313	ENSG00000051596	rs78058801	0.95529751	0.085501289	0.073679679	0.860803607	0.018738315	0.799450656	-0.689809791	0.091281906	0.332993618	0.457823968	0.379442917	0.518505929	0.658827562	0.129053587	0.816503405	0.97062617	Bacteria.Bacteroidetes.Bacteroidia.Bacteroidales.Rikenellaceae	THOC3
22314	ENSG00000051620	rs3813337	0.332857945	0.608312491	0.199919199	0.634144243	-0.235464082	0.270874327	0.3667767	-0.280460069	0.241342168	0.525987933	0.283236715	0.586546461	0.452234767	0.385737673	0.878916215	0.947762087	Bacteria.Bacteroidetes.Bacteroidia.Bacteroidales.Rikenellaceae	HEBP2
22315	ENSG00000052749	rs879811196	0.952653121	0.116078379	0.274303244	0.667377888	-0.016188349	0.588165414	-0.354000362	-0.184590852	0.271593837	0.369287286	0.321084355	0.427576646	0.65835391	0.152976899	0.878916215	0.95376457	Bacteria.Bacteroidetes.Bacteroidia.Bacteroidales.Rikenellaceae	RRP12
22316	ENSG00000052795	rs10589	0.985993201	0.291762774	0.517065648	0.891578626	0.005469791	-0.321536844	0.233407788	0.049107122	0.310369304	0.302510578	0.358300703	0.3588599	0.664445628	0.260263626	0.908087091	0.97062617	Bacteria.Bacteroidetes.Bacteroidia.Bacteroidales.Rikenellaceae	FNIP2
22317	ENSG00000053328	rs62435951	0.002190463	0.003048856	0.054920814	0.064213768	-1.388290239	1.084307384	0.96887135	-0.728374967	0.435194878	0.352258578	0.495660118	0.386871956	0.045453425	0.019891744	0.78805098	0.842486029	Bacteria.Bacteroidetes.Bacteroidia.Bacteroidales.Rikenellaceae	METTL24
22318	ENSG00000053918	rs73417596	0.032087901	0.326364115	0.073032996	0.786702753	0.536384821	-0.481505959	-0.533812049	0.146361292	0.244879427	0.486895512	0.292957286	0.538658488	0.165993018	0.27413439	0.816457168	0.964944017	Bacteria.Bacteroidetes.Bacteroidia.Bacteroidales.Rikenellaceae	KCNQ1
22319	ENSG00000054116	rs737381	0.101980297	0.084639935	0.194409663	0.169398142	0.842950411	-0.565133809	-0.80851886	0.543385287	0.508177795	0.322723955	0.616633899	0.391042974	0.275595159	0.128428903	0.878916215	0.932842492	Bacteria.Bacteroidetes.Bacteroidia.Bacteroidales.Rikenellaceae	TRAPPC3
22320	ENSG00000054148	rs872463	0.053559974	0.09653218	0.385211446	0.648772741	0.878031205	-0.50058866	-0.514138767	0.172649592	0.446583749	0.296855765	0.588104377	0.3773017	0.212374962	0.137651366	0.902581583	0.949559079	Bacteria.Bacteroidetes.Bacteroidia.Bacteroidales.Rikenellaceae	PHPT1
22321	ENSG00000054219	rs1397707	0.187007057	0.497660446	0.716659724	0.496229969	-0.403519874	0.179907646	0.131894207	0.22282435	0.302591572	0.263793217	0.361838833	0.325632564	0.354086853	0.345759983	0.933990971	0.936175707	Bacteria.Bacteroidetes.Bacteroidia.Bacteroidales.Rikenellaceae	LY75
22322	ENSG00000054267	rs72758083	0.162740979	0.083372996	0.27193564	0.129146023	-0.301683534	0.73243391	0.277691125	-0.715877241	0.213667929	0.416515473	0.250618819	0.465761174	0.338425016	0.127294669	0.878916215	0.916565026	Bacteria.Bacteroidetes.Bacteroidia.Bacteroidales.Rikenellaceae	ARID4B
22323	ENSG00000054277	rs7513451	0.331758488	0.176777497	0.670544888	0.417574943	0.490627793	-0.507476315	-0.25529743	0.355002697	0.501725173	0.371619194	0.59741217	0.435141031	0.451476303	0.196067328	0.929410026	0.932842492	Bacteria.Bacteroidetes.Bacteroidia.Bacteroidales.Rikenellaceae	OPN3
22324	ENSG00000054803	rs36186306	0.069905732	0.011317528	0.39206579	0.064463868	-0.521112628	0.942959285	0.288640623	-0.778969166	0.282769265	0.361709319	0.334998743	0.414143309	0.234787179	0.040897677	0.902581583	0.842486029	Bacteria.Bacteroidetes.Bacteroidia.Bacteroidales.Rikenellaceae	CBLN4
22325	ENSG00000054965	rs10793062	0.271340553	0.376713635	0.690776555	0.906387607	0.500567777	-0.332166345	-0.204327723	0.04968696	0.451201302	0.373193442	0.511357427	0.420877352	0.417258381	0.298785207	0.933990971	0.972692824	Bacteria.Bacteroidetes.Bacteroidia.Bacteroidales.Rikenellaceae	FAM168A
22326	ENSG00000054983	rs11159832	0.08882574	0.007062673	0.616950069	0.167204751	0.678907314	-0.793810427	-0.234247089	0.485215089	0.392998309	0.285335581	0.466078437	0.347359625	0.259691742	0.031561986	0.921945561	0.932842492	Bacteria.Bacteroidetes.Bacteroidia.Bacteroidales.Rikenellaceae	GALC
22327	ENSG00000055211	rs9322190	0.466002178	0.563081589	0.165001909	0.882367878	-0.252058125	-0.185702302	0.551380216	-0.055256325	0.343723616	0.319487338	0.392648333	0.371968833	0.513501246	0.37137735	0.873587243	0.97062617	Bacteria.Bacteroidetes.Bacteroidia.Bacteroidales.Rikenellaceae	GINM1
22328	ENSG00000055950	rs722435	0.220685264	0.748849089	0.056433005	0.18476839	0.299872228	-0.107470659	-0.547506143	0.55354985	0.242497388	0.334259582	0.28188208	0.412960919	0.381071724	0.429029083	0.78805098	0.932842492	Bacteria.Bacteroidetes.Bacteroidia.Bacteroidales.Rikenellaceae	MRPL43
22329	ENSG00000056050	rs11540095	0.056356834	0.082910724	0.944811074	0.787762359	0.995287733	-0.567609292	-0.043928652	-0.105815828	0.512258491	0.3222889	0.63213654	0.391431067	0.21473318	0.127172521	0.941192387	0.964944017	Bacteria.Bacteroidetes.Bacteroidia.Bacteroidales.Rikenellaceae	HPF1
22330	ENSG00000056291	rs35771218	0.007403977	0.040796409	0.045191671	0.326212341	0.725309817	-0.664367775	-0.656071788	0.356341229	0.262335659	0.318307432	0.321255678	0.360215926	0.090187311	0.086620752	0.78805098	0.932842492	Bacteria.Bacteroidetes.Bacteroidia.Bacteroidales.Rikenellaceae	NPFFR2
22331	ENSG00000056736	rs6445607	0.03631079	0.010106082	0.289688385	0.801273647	0.665536324	-0.716719507	0.442506278	-0.081525399	0.311339565	0.270496203	0.414520142	0.322577781	0.173324958	0.038270949	0.878916215	0.965198146	Bacteria.Bacteroidetes.Bacteroidia.Bacteroidales.Rikenellaceae	IL17RB
22332	ENSG00000057468	rs12732495	0.26504369	0.392903289	0.731081807	0.558106024	0.236917705	-0.395025133	-0.086235465	-0.311629423	0.210734869	0.459286	0.249835475	0.529356134	0.413480864	0.303803155	0.933990971	0.936497697	Bacteria.Bacteroidetes.Bacteroidia.Bacteroidales.Rikenellaceae	MSH4
22333	ENSG00000057593	rs488703	0.340998795	0.033171163	0.621052289	0.387438154	0.188290026	-0.760202586	-0.117562256	0.373694874	0.196293437	0.349306731	0.236670282	0.429476271	0.456275642	0.076543325	0.922056656	0.932842492	Bacteria.Bacteroidetes.Bacteroidia.Bacteroidales.Rikenellaceae	F7
22334	ENSG00000057608	rs1106039	0.056029772	0.024441841	0.650364125	0.415941465	-1.292298017	0.877865302	0.354879425	-0.363412995	0.664216307	0.381054249	0.779329511	0.443883008	0.214370567	0.064238036	0.928981091	0.932842492	Bacteria.Bacteroidetes.Bacteroidia.Bacteroidales.Rikenellaceae	GDI2
22335	ENSG00000057704	rs79187088	0.141056924	0.322036507	0.165321289	0.528631271	-0.454433326	0.47035007	0.493964567	-0.346928034	0.304985665	0.471347891	0.35203144	0.547638627	0.315366595	0.272999345	0.873587243	0.936175707	Bacteria.Bacteroidetes.Bacteroidia.Bacteroidales.Rikenellaceae	TMCC3
22336	ENSG00000058262	rs2335772	0.150016837	0.409045678	0.213669924	0.723672028	0.516452509	-0.268495872	-0.523687409	0.134853605	0.3545392	0.323120432	0.417002126	0.379773356	0.325424398	0.310848158	0.878916215	0.958945579	Bacteria.Bacteroidetes.Bacteroidia.Bacteroidales.Rikenellaceae	SEC61A1
22337	ENSG00000058404	rs6968401	0.785147952	0.710794488	0.126435278	0.232837241	0.091040485	0.096936422	-0.650707585	0.401632495	0.332573026	0.260290522	0.420305832	0.333496229	0.615358985	0.416328415	0.849898617	0.932842492	Bacteria.Bacteroidetes.Bacteroidia.Bacteroidales.Rikenellaceae	CAMK2B
22338	ENSG00000058600	rs7764	0.449118697	0.288892297	0.275024769	0.128771877	-0.40235823	0.380012595	0.655866123	-0.622698642	0.52838304	0.35538658	0.595785024	0.404734598	0.505630373	0.259406797	0.878916215	0.916565026	Bacteria.Bacteroidetes.Bacteroidia.Bacteroidales.Rikenellaceae	POLR3E
22339	ENSG00000059122	rs9928222	0.01406722	0.000116749	0.411118452	0.042232995	-0.699338293	0.953306411	0.284762078	-0.596936649	0.27711161	0.232460753	0.344224635	0.28809055	0.115180174	0.002327981	0.902581583	0.816921973	Bacteria.Bacteroidetes.Bacteroidia.Bacteroidales.Rikenellaceae	FLYWCH1
22340	ENSG00000059377	rs62490128	0.442127932	0.854198442	0.22061205	0.509780171	0.225989172	-0.059541192	-0.415701311	0.271613396	0.292227012	0.322722722	0.336110845	0.409775489	0.504086029	0.457523337	0.878916215	0.936175707	Bacteria.Bacteroidetes.Bacteroidia.Bacteroidales.Rikenellaceae	TBXAS1
22341	ENSG00000059573	rs943342	0.049473741	0.007154606	0.277903895	0.21257925	-0.565333245	0.784315141	0.374625056	-0.420363542	0.2824005	0.2824005	0.342372268	0.333920951	0.203891871	0.03174016	0.878916215	0.932842492	Bacteria.Bacteroidetes.Bacteroidia.Bacteroidales.Rikenellaceae	ALDH18A1
22342	ENSG00000059691	rs1429559	0.365053405	0.979453197	0.527004676	0.636508008	0.22449996	0.00653744	-0.192441754	-0.142598066	0.246118105	0.252862316	0.302577795	0.300321345	0.472606232	0.491329096	0.908087091	0.948201344	Bacteria.Bacteroidetes.Bacteroidia.Bacteroidales.Rikenellaceae	GATB
22343	ENSG00000059758	rs73235122	0.535033621	0.961889461	0.989129447	0.482932871	-0.213209615	-0.019735613	-0.005215549	0.317448695	0.341868508	0.411439726	0.381333014	0.449872914	0.5451849	0.487585002	0.942825537	0.936175707	Bacteria.Bacteroidetes.Bacteroidia.Bacteroidales.Rikenellaceae	CDK17
22344	ENSG00000060642	rs34406788	0.352400394	0.204096801	0.052414337	0.595932955	-0.224652962	-0.810947098	0.561433124	0.396371496	0.239844591	0.632140036	0.284141185	0.743826957	0.463012988	0.213119078	0.78805098	0.939008664	Bacteria.Bacteroidetes.Bacteroidia.Bacteroidales.Rikenellaceae	PIGV
22345	ENSG00000062282	rs11825799	0.92103646	0.61940233	0.728651277	0.975092919	-0.024407132	0.2486283	0.100579889	-0.017335379	0.245263311	0.498165159	0.288674831	0.553105651	0.651642221	0.389671883	0.933990971	0.974900887	Bacteria.Bacteroidetes.Bacteroidia.Bacteroidales.Rikenellaceae	DGAT2
22346	ENSG00000062524	rs1867419	0.377165868	0.362022311	0.430223347	0.380374589	0.278544719	-0.287555306	-0.293952793	0.312540103	0.313247357	0.313247357	0.370329502	0.353866009	0.477349194	0.291889559	0.90764269	0.932842492	Bacteria.Bacteroidetes.Bacteroidia.Bacteroidales.Rikenellaceae	LTK
22347	ENSG00000063046	rs4825	0.293878903	0.369132854	0.808732148	0.714669214	0.685192957	-0.364647879	0.185219471	-0.169995023	0.647505047	0.403201295	0.762063703	0.462960531	0.427133037	0.295577497	0.933990971	0.95781357	Bacteria.Bacteroidetes.Bacteroidia.Bacteroidales.Rikenellaceae	EIF4B
22348	ENSG00000063854	rs238680	0.08172758	0.028934561	0.999660783	0.839738185	0.991169402	-0.742806691	0.000259016	-0.076820903	0.560567058	0.33251213	0.606902359	0.378353927	0.252081325	0.07124828	0.944213775	0.969060294	Bacteria.Bacteroidetes.Bacteroidia.Bacteroidales.Rikenellaceae	HAGH
22349	ENSG00000064042	rs2018582	0.165626433	0.042821838	0.258000005	0.319803513	0.360775727	-0.747142136	-0.334737211	0.471036278	0.257300702	0.361642902	0.293336714	0.469845812	0.340172074	0.089391281	0.878916215	0.932842492	Bacteria.Bacteroidetes.Bacteroidia.Bacteroidales.Rikenellaceae	LIMCH1
22350	ENSG00000064201	rs739546	0.276495485	0.142457988	0.288607562	0.094488014	-0.670670459	0.533284718	0.741066294	-0.689647172	0.611119407	0.359187762	0.69263016	0.406401247	0.418241293	0.172727558	0.878916215	0.890593977	Bacteria.Bacteroidetes.Bacteroidia.Bacteroidales.Rikenellaceae	TSPAN32
22351	ENSG00000064270	rs2241633	0.863304637	0.586807328	0.442882793	0.394868145	0.048355612	-0.253505047	0.246051426	-0.459386796	0.27975103	0.464136034	0.31869879	0.536353781	0.637547151	0.37811318	0.90764269	0.932842492	Bacteria.Bacteroidetes.Bacteroidia.Bacteroidales.Rikenellaceae	ATP2C2
22352	ENSG00000064490	rs67238925	0.66734137	0.531018542	0.372039429	0.953235146	0.112330911	0.291734987	-0.269025564	0.03055305	0.260167045	0.463201961	0.299292881	0.518979376	0.588775605	0.358668863	0.902581583	0.974014202	Bacteria.Bacteroidetes.Bacteroidia.Bacteroidales.Rikenellaceae	RFXANK
22353	ENSG00000064687	rs1859439	0.38684067	0.749252838	0.050279912	0.123659482	0.201279932	-0.132372548	-0.544004785	0.738226997	0.231032331	0.412397019	0.272734608	0.473278401	0.481890121	0.42912638	0.78805098	0.916565026	Bacteria.Bacteroidetes.Bacteroidia.Bacteroidales.Rikenellaceae	ABCA7
22354	ENSG00000064703	rs1538389	0.928738735	0.473900497	0.357052818	0.54642185	-0.022873693	0.266637444	-0.276437339	0.275909498	0.254777148	0.370156888	0.298017269	0.455064779	0.65297657	0.334627611	0.902581583	0.936175707	Bacteria.Bacteroidetes.Bacteroidia.Bacteroidales.Rikenellaceae	DDX20
22355	ENSG00000064726	rs8040457	0.600183916	0.911449847	0.845807913	0.513835531	-0.204604207	0.038587285	-0.08737999	0.262543647	0.388452787	0.3456284	0.447533533	0.399928954	0.567530318	0.473129455	0.933990971	0.936175707	Bacteria.Bacteroidetes.Bacteroidia.Bacteroidales.Rikenellaceae	BTBD1
22356	ENSG00000064933	rs5742926	0.895383538	0.658814914	0.753416628	0.98675598	-0.028606302	0.241825232	-0.083001859	-0.009905209	0.216696682	0.545159576	0.263106671	0.594419653	0.647838453	0.400834751	0.933990971	0.975315861	Bacteria.Bacteroidetes.Bacteroidia.Bacteroidales.Rikenellaceae	PMS1
22357	ENSG00000065000	rs147018632	0.434366741	0.210482207	0.472715613	0.069168956	0.188219311	0.408070639	-0.199546756	-0.711959335	0.239278009	0.3226531	0.276275054	0.385282452	0.500265931	0.216680963	0.908087091	0.85622756	Bacteria.Bacteroidetes.Bacteroidia.Bacteroidales.Rikenellaceae	AP3D1
22358	ENSG00000065060	rs112283401	0.13660538	0.043831607	0.370142729	0.214992655	-0.398157226	0.447346587	-0.277952655	0.322544591	0.264170775	0.217611837	0.307993141	0.25758726	0.310752525	0.090448088	0.902581583	0.932842492	Bacteria.Bacteroidetes.Bacteroidia.Bacteroidales.Rikenellaceae	BLTP3A
22359	ENSG00000065154	rs12780760	0.299923133	0.168700229	0.580730086	0.416263689	0.314199726	-0.393594251	-0.202998675	0.281663048	0.300688042	0.28277678	0.365695997	0.344270393	0.428934895	0.190682531	0.92052917	0.932842492	Bacteria.Bacteroidetes.Bacteroidia.Bacteroidales.Rikenellaceae	OAT
22360	ENSG00000065243	rs2165967	0.067626944	0.001962777	0.294421668	0.051568316	0.509577779	-0.88223343	-0.347466966	0.68131897	0.274187766	0.273419536	0.328727624	0.343538064	0.231970265	0.015598796	0.878916215	0.825489117	Bacteria.Bacteroidetes.Bacteroidia.Bacteroidales.Rikenellaceae	PKN2
22361	ENSG00000065268	rs112452416	0.667266119	0.007928064	0.039776144	0.557555161	0.088128023	0.958507307	-0.501585885	0.246600629	0.204062109	0.349850895	0.239052195	0.418306474	0.588775605	0.033550715	0.78805098	0.936175707	Bacteria.Bacteroidetes.Bacteroidia.Bacteroidales.Rikenellaceae	WDR18
22362	ENSG00000065457	rs11642599	0.885876015	0.251670618	0.462051399	0.805237735	-0.033485104	0.370492439	-0.200510636	0.101302921	0.232391846	0.320330053	0.271013135	0.409168067	0.645067785	0.238720547	0.90764269	0.965679518	Bacteria.Bacteroidetes.Bacteroidia.Bacteroidales.Rikenellaceae	ADAT1
22363	ENSG00000065618	rs9971100	0.415562691	0.046969866	0.61692314	0.949995535	0.196940975	-0.612321051	0.139824324	-0.021916561	0.240353002	0.30236858	0.278185354	0.348130593	0.492048509	0.093252633	0.921945561	0.974014202	Bacteria.Bacteroidetes.Bacteroidia.Bacteroidales.Rikenellaceae	COL17A1
22364	ENSG00000065621	rs1865926	0.946286354	0.492016707	0.323342729	0.381829178	0.020293645	0.223975306	-0.344223045	0.332988106	0.30006071	0.324125152	0.345892829	0.378178017	0.656438035	0.343453736	0.886577442	0.932842492	Bacteria.Bacteroidetes.Bacteroidia.Bacteroidales.Rikenellaceae	GSTO2
22365	ENSG00000065833	rs504593	0.002512742	0.000546759	0.075139551	0.021750548	-2.006601996	1.306253697	1.433624615	-1.043036585	0.638255359	0.359166353	0.79267335	0.443600746	0.046716762	0.006620389	0.816503405	0.778988017	Bacteria.Bacteroidetes.Bacteroidia.Bacteroidales.Rikenellaceae	ME1
22366	ENSG00000065882	rs6843428	0.971637869	0.516792473	0.09337039	0.01972057	-0.01506242	0.188083331	0.936519669	-0.859324763	0.422019035	0.288535103	0.549965804	0.359439579	0.662873723	0.353320704	0.820950925	0.777037847	Bacteria.Bacteroidetes.Bacteroidia.Bacteroidales.Rikenellaceae	TBC1D1
22367	ENSG00000066084	rs3742064	0.324444355	0.123722411	0.655064989	0.593908164	0.284169942	-0.461276281	-0.14966229	0.183758733	0.286204209	0.295775365	0.333468343	0.342945253	0.445454055	0.158074786	0.928981091	0.939008664	Bacteria.Bacteroidetes.Bacteroidia.Bacteroidales.Rikenellaceae	DIP2B
22368	ENSG00000066117	rs836175	0.436351455	0.682686545	0.729732413	0.922911457	0.370766324	-0.123905783	-0.208704238	-0.037428476	0.473396572	0.301737678	0.6014998	0.385291097	0.501617206	0.407409578	0.933990971	0.974014202	Bacteria.Bacteroidetes.Bacteroidia.Bacteroidales.Rikenellaceae	SMARCD1
22369	ENSG00000066185	rs12409987	0.266551831	0.007311056	0.732316457	0.728832535	0.262930893	-0.895634135	0.093145857	0.130329364	0.234619349	0.323400455	0.271151698	0.374319494	0.413754092	0.032240406	0.933990971	0.958945579	Bacteria.Bacteroidetes.Bacteroidia.Bacteroidales.Rikenellaceae	ZMYND12
22370	ENSG00000066322	rs839764	0.170829551	0.049728711	0.889116229	0.765592727	0.426759099	-0.693499097	0.049432819	0.117830812	0.308159845	0.346822463	0.353166319	0.393560977	0.341373417	0.096230473	0.933990971	0.962676136	Bacteria.Bacteroidetes.Bacteroidia.Bacteroidales.Rikenellaceae	ELOVL1
22371	ENSG00000066379	rs1048412	0.60015018	0.841576457	0.497662338	0.796756935	0.141093065	0.082836561	-0.208883881	-0.116469621	0.267848411	0.412782123	0.306281559	0.450375982	0.567530318	0.453808915	0.908087091	0.964944017	Bacteria.Bacteroidetes.Bacteroidia.Bacteroidales.Rikenellaceae	POLR1H
22372	ENSG00000066427	rs3814834	0.746592469	0.624183888	0.95583509	0.237565928	-0.077553798	-0.209353796	0.015243265	0.56970216	0.238985893	0.425278513	0.274184756	0.477908031	0.606312777	0.391181617	0.942462533	0.932842492	Bacteria.Bacteroidetes.Bacteroidia.Bacteroidales.Rikenellaceae	ATXN3
22373	ENSG00000066557	rs587562	0.02675468	0.014180537	0.022422208	0.010387478	-0.967720401	0.723651258	1.19761224	-0.906495451	0.426962928	0.287098852	0.512025979	0.343456586	0.151760728	0.04637069	0.78805098	0.715336979	Bacteria.Bacteroidetes.Bacteroidia.Bacteroidales.Rikenellaceae	LRRC40
22374	ENSG00000066583	rs77502475	0.363197174	0.094536237	0.403105703	0.278105986	0.223910451	-0.7385211	-0.236384885	0.555866423	0.24451772	0.435267149	0.280880437	0.508225558	0.471684846	0.136527691	0.902581583	0.932842492	Bacteria.Bacteroidetes.Bacteroidia.Bacteroidales.Rikenellaceae	ISOC1
22375	ENSG00000066654	rs11641333	0.443981891	0.154309934	0.63026448	0.271720475	-0.176905046	0.372582039	-0.130506076	0.388039378	0.229692371	0.258510234	0.269839584	0.350050516	0.504293016	0.181485065	0.925529431	0.932842492	Bacteria.Bacteroidetes.Bacteroidia.Bacteroidales.Rikenellaceae	THUMPD1
22376	ENSG00000066855	rs73240774	0.71182523	0.430391197	0.721194375	0.716425605	-0.081315008	0.304580865	-0.091748773	0.159795275	0.219162974	0.383859417	0.255984888	0.43800404	0.597065951	0.318879422	0.933990971	0.95781357	Bacteria.Bacteroidetes.Bacteroidia.Bacteroidales.Rikenellaceae	MTFR1
22377	ENSG00000067057	rs11251709	0.00716195	0.015702499	0.034067499	0.083444981	0.944741361	-0.745161586	-0.909446516	0.639801899	0.340209351	0.30036038	0.420074563	0.363924989	0.088547786	0.048658737	0.78805098	0.881749227	Bacteria.Bacteroidetes.Bacteroidia.Bacteroidales.Rikenellaceae	PFKP
22378	ENSG00000067167	rs13251292	0.682871955	0.396702094	0.488893492	0.625340498	-0.145988342	0.238265623	-0.28052963	0.166078233	0.355733647	0.279273358	0.403044379	0.338500009	0.593280435	0.305646096	0.908087091	0.947476642	Bacteria.Bacteroidetes.Bacteroidia.Bacteroidales.Rikenellaceae	TRAM1
22379	ENSG00000067221	rs11633520	0.011125457	0.00750528	0.707030189	0.934306934	0.890013406	-0.702619087	-0.150798954	0.024929194	0.340552952	0.254586107	0.399464988	0.301269723	0.103421929	0.032781693	0.933990971	0.974014202	Bacteria.Bacteroidetes.Bacteroidia.Bacteroidales.Rikenellaceae	STOML1
22380	ENSG00000067225	rs8192364	0.034727095	0.097598867	0.076299283	0.494001582	0.523313181	-0.535990238	-0.529159692	0.257157824	0.242636861	0.31888731	0.293770859	0.373863461	0.172028105	0.137937973	0.816503405	0.936175707	Bacteria.Bacteroidetes.Bacteroidia.Bacteroidales.Rikenellaceae	PKM
22381	ENSG00000067533	rs4269827	0.923049987	0.564797793	0.174084678	0.600521618	0.029333646	0.22750001	-0.484493663	0.229713848	0.302507759	0.393128849	0.352551756	0.43653009	0.651832429	0.371499499	0.873587243	0.940718008	Bacteria.Bacteroidetes.Bacteroidia.Bacteroidales.Rikenellaceae	RRP15
22382	ENSG00000067596	rs12945807	0.822803045	0.648640035	0.500921013	0.823781613	0.058861751	0.188196665	-0.203959912	0.116588848	0.261784869	0.41111086	0.301349761	0.521452471	0.623718091	0.399033968	0.908087091	0.968142285	Bacteria.Bacteroidetes.Bacteroidia.Bacteroidales.Rikenellaceae	DHX8
22383	ENSG00000068097	rs1078378	0.966067077	0.217261616	0.219245782	0.717529724	-0.008951438	0.569178276	-0.306901747	0.183169472	0.209607719	0.456829432	0.247399578	0.504126511	0.661382696	0.220932816	0.878916215	0.95781357	Bacteria.Bacteroidetes.Bacteroidia.Bacteroidales.Rikenellaceae	HEATR6
22384	ENSG00000068120	rs4793163	0.112150679	0.654872618	0.12507048	0.68339717	0.392131366	-0.185886617	-0.446173087	0.188007077	0.243495225	0.413933932	0.287136066	0.458926516	0.287973171	0.39991773	0.849898617	0.954010174	Bacteria.Bacteroidetes.Bacteroidia.Bacteroidales.Rikenellaceae	COASY
22385	ENSG00000068654	rs4832245	0.661290294	0.38114609	0.857143551	0.740250418	-0.348060704	0.389159501	-0.159240988	-0.165418998	0.790781545	0.441335039	0.881109478	0.496841974	0.587380047	0.300336474	0.933990971	0.959913814	Bacteria.Bacteroidetes.Bacteroidia.Bacteroidales.Rikenellaceae	POLR1A
22386	ENSG00000068745	rs56411893	0.982827499	0.70438384	0.830760972	0.805056024	-0.005696945	-0.139156642	0.064297638	0.11127373	0.263659804	0.365160225	0.299634065	0.449012983	0.663684315	0.414825158	0.933990971	0.965679518	Bacteria.Bacteroidetes.Bacteroidia.Bacteroidales.Rikenellaceae	IP6K2
22387	ENSG00000068831	rs2666563	0.36772006	0.245936931	0.975084384	0.66641304	-0.366351337	0.370505403	-0.014797495	-0.154522904	0.403884092	0.316443606	0.47196968	0.356825724	0.473097933	0.234860586	0.942462533	0.95376457	Bacteria.Bacteroidetes.Bacteroidia.Bacteroidales.Rikenellaceae	RASGRP2
22388	ENSG00000068912	rs805441	0.277191016	0.403129831	0.649059914	0.898213983	0.472761951	-0.315973742	-0.219688333	-0.053338565	0.431413792	0.375469948	0.480520187	0.415348232	0.418241293	0.308653978	0.928848502	0.971227876	Bacteria.Bacteroidetes.Bacteroidia.Bacteroidales.Rikenellaceae	ERLEC1
22389	ENSG00000069248	rs12035203	0.128245127	0.108988027	0.088921084	0.07991312	0.401986752	-0.462042962	-0.5174195	0.622787167	0.260912296	0.284322583	0.299609516	0.350074409	0.303256288	0.147120465	0.820950925	0.881749227	Bacteria.Bacteroidetes.Bacteroidia.Bacteroidales.Rikenellaceae	NUP133
22390	ENSG00000069424	rs2311802	0.384598191	0.635626154	0.505252936	0.931104987	0.271264311	-0.121524769	-0.243512366	-0.026171989	0.309886807	0.255270643	0.363469953	0.301554206	0.481465585	0.394472443	0.908087091	0.974014202	Bacteria.Bacteroidetes.Bacteroidia.Bacteroidales.Rikenellaceae	KCNAB2
22391	ENSG00000069943	rs28657774	0.432726804	0.29158051	0.806213759	0.518904649	0.16763551	-0.564474139	-0.061472177	-0.398407308	0.212348111	0.530870278	0.249566224	0.614290849	0.49907455	0.260263626	0.933990971	0.936175707	Bacteria.Bacteroidetes.Bacteroidia.Bacteroidales.Rikenellaceae	PIGB
22392	ENSG00000069974	rs72742261	0.121919056	0.023000394	0.46348685	0.147470132	0.42653136	-0.920819154	-0.23100621	0.649771073	0.272157925	0.395436298	0.313238913	0.443227932	0.295851527	0.061844715	0.90764269	0.932842492	Bacteria.Bacteroidetes.Bacteroidia.Bacteroidales.Rikenellaceae	RAB27A
22393	ENSG00000070031	rs6598011	0.101092888	0.054169387	0.215509227	0.384693725	0.534187542	-0.763872083	-0.457408933	0.397576201	0.321185987	0.389537418	0.365707683	0.454274753	0.273867259	0.100478093	0.878916215	0.932842492	Bacteria.Bacteroidetes.Bacteroidia.Bacteroidales.Rikenellaceae	SCT
22394	ENSG00000070081	rs2051773	0.632197966	0.57068832	0.746429104	0.208777953	0.14885626	0.205631947	-0.114299845	-0.533635857	0.309532797	0.360800666	0.351985486	0.420340589	0.577746282	0.372741472	0.933990971	0.932842492	Bacteria.Bacteroidetes.Bacteroidia.Bacteroidales.Rikenellaceae	NUCB2
22395	ENSG00000070371	rs2904556	0.231040283	0.213115485	0.946210921	0.390774081	-0.283667619	0.350620855	-0.018761775	0.285944513	0.234628929	0.278850587	0.277020919	0.330960621	0.391315333	0.218046175	0.941247796	0.932842492	Bacteria.Bacteroidetes.Bacteroidia.Bacteroidales.Rikenellaceae	CLTCL1
22396	ENSG00000070476	rs777502	0.209539384	0.139973904	0.974792774	0.899372596	-0.5911129	0.413368658	-0.016467625	0.040404703	0.466403503	0.276657039	0.519160606	0.318274854	0.370625161	0.170824101	0.942462533	0.971227876	Bacteria.Bacteroidetes.Bacteroidia.Bacteroidales.Rikenellaceae	ZXDC
22397	ENSG00000070495	rs2005827	0.479673325	0.528369454	0.719086408	0.336349388	0.298502004	-0.190873431	0.172069123	-0.344190569	0.419877635	0.301108856	0.47631995	0.355359034	0.519364571	0.357309651	0.933990971	0.932842492	Bacteria.Bacteroidetes.Bacteroidia.Bacteroidales.Rikenellaceae	JMJD6
22398	ENSG00000070614	rs2545345	0.160255025	0.747819173	0.380561145	0.315032827	-0.379123213	0.090786209	0.284328672	0.349460184	0.266903015	0.281172477	0.322051148	0.345131173	0.337029189	0.428832975	0.902581583	0.932842492	Bacteria.Bacteroidetes.Bacteroidia.Bacteroidales.Rikenellaceae	NDST1
22399	ENSG00000070718	rs1050262	0.343201878	0.45792449	0.719970311	0.804165275	0.274979652	-0.215058312	-0.121543829	-0.086199042	0.287988409	0.28800356	0.337566402	0.346215865	0.456997853	0.330423419	0.933990971	0.965679518	Bacteria.Bacteroidetes.Bacteroidia.Bacteroidales.Rikenellaceae	AP3M2
22400	ENSG00000070731	rs11652173	0.58681722	0.823755433	0.179739347	0.286070851	0.433297525	-0.10066943	-1.181829444	0.536532076	0.793334602	0.450183642	0.871450005	0.498809039	0.562665443	0.449200151	0.873587243	0.932842492	Bacteria.Bacteroidetes.Bacteroidia.Bacteroidales.Rikenellaceae	ST6GALNAC2
22401	ENSG00000070761	rs9674088	0.663056377	0.477842714	0.910762329	0.683832142	-0.349933578	0.323754154	0.105313786	-0.219819558	0.799486741	0.453498606	0.936002898	0.537362494	0.587843009	0.336397279	0.937213468	0.954010174	Bacteria.Bacteroidetes.Bacteroidia.Bacteroidales.Rikenellaceae	CFAP20
22402	ENSG00000070950	rs17049856	0.139139406	0.569851026	0.247286067	0.674575172	0.357750943	-0.297418495	-0.330948942	-0.245797786	0.238920655	0.520713868	0.283475684	0.582758947	0.313072183	0.372644733	0.878916215	0.954010174	Bacteria.Bacteroidetes.Bacteroidia.Bacteroidales.Rikenellaceae	RAD18
22403	ENSG00000071073	rs77626919	0.116316504	0.058400618	0.231972159	0.357430247	-0.39190007	0.896374223	0.352325989	-0.53086604	0.246223243	0.465256497	0.292007092	0.572760187	0.291951296	0.104521908	0.878916215	0.932842492	Bacteria.Bacteroidetes.Bacteroidia.Bacteroidales.Rikenellaceae	MGAT4A
22404	ENSG00000071189	rs17661083	0.32851294	0.506857502	0.64721828	0.325057725	-0.382187493	0.252561905	-0.210044725	0.430110688	0.388198766	0.37840714	0.456851262	0.433743351	0.449045473	0.349355434	0.927849519	0.932842492	Bacteria.Bacteroidetes.Bacteroidia.Bacteroidales.Rikenellaceae	SNX13
22405	ENSG00000071246	rs192485777	0.385297197	0.793530062	0.730600033	0.765265632	0.389633637	-0.075876432	-0.20183432	-0.10995545	0.445768451	0.288714704	0.583651644	0.366729292	0.481593703	0.442311806	0.933990971	0.962676136	Bacteria.Bacteroidetes.Bacteroidia.Bacteroidales.Rikenellaceae	VASH1
22406	ENSG00000071282	rs17784233	0.298881318	0.450883137	0.173608356	0.317404831	0.295857119	-0.183317586	-0.477351389	0.312113536	0.282519417	0.241678903	0.346964793	0.309773573	0.428273938	0.328049449	0.873587243	0.932842492	Bacteria.Bacteroidetes.Bacteroidia.Bacteroidales.Rikenellaceae	LMCD1
22407	ENSG00000071462	rs7778762	0.015645272	0.050434791	0.038922114	0.348144419	0.674622993	-0.515266647	-0.664078529	0.287018632	0.271771221	0.258505995	0.315078873	0.303714474	0.120895339	0.096881446	0.78805098	0.932842492	Bacteria.Bacteroidetes.Bacteroidia.Bacteroidales.Rikenellaceae	BUD23
22408	ENSG00000071794	rs772817	0.67898433	0.87291499	0.747706951	0.95229114	0.232069944	-0.054754439	-0.212964035	-0.024318483	0.558236437	0.340959597	0.65926347	0.404894748	0.591802538	0.463373163	0.933990971	0.974014202	Bacteria.Bacteroidetes.Bacteroidia.Bacteroidales.Rikenellaceae	HLTF
22409	ENSG00000071894	rs13266019	3.67105463853853e-05	0.000261217	0.004151732	0.052499055	1.165434119	-1.14767396	-0.898383012	0.64984959	0.262962291	0.29712838	0.30234101	0.329010306	0.005673451	0.004240697	0.780369357	0.825489117	Bacteria.Bacteroidetes.Bacteroidia.Bacteroidales.Rikenellaceae	CPSF1
22410	ENSG00000071909	rs6719134	0.303371142	0.224270251	0.730718736	0.98041873	0.331118046	-0.373506877	-0.129234491	-0.009183966	0.319165892	0.304421139	0.373883639	0.372747355	0.430381195	0.224942605	0.933990971	0.975315861	Bacteria.Bacteroidetes.Bacteroidia.Bacteroidales.Rikenellaceae	MYO3B
22411	ENSG00000071991	rs1941739	0.64903407	0.140050036	0.999542329	0.644587028	0.106798407	-0.623419026	-0.000155552	0.224722135	0.233579691	0.417319879	0.270142886	0.484885347	0.582955706	0.170824101	0.944213775	0.949559079	Bacteria.Bacteroidetes.Bacteroidia.Bacteroidales.Rikenellaceae	CDH19
22412	ENSG00000072135	rs116719161	0.712296986	0.410480442	0.439568687	0.043075957	-0.082178151	0.284133236	0.202115565	-0.926825783	0.221869898	0.342994034	0.259889578	0.449181569	0.597259054	0.311463601	0.90764269	0.816921973	Bacteria.Bacteroidetes.Bacteroidia.Bacteroidales.Rikenellaceae	PTPN18
22413	ENSG00000072310	rs13306736	0.013071725	0.009007151	0.157058407	0.100414704	0.93627907	-0.897880013	-0.625490067	0.619687126	0.366885316	0.33345959	0.436926504	0.371836758	0.112536725	0.035445283	0.873587243	0.893251357	Bacteria.Bacteroidetes.Bacteroidia.Bacteroidales.Rikenellaceae	SREBF1
22414	ENSG00000072682	rs35260072	0.664057786	0.70430477	0.97627408	0.251924502	-0.136846802	0.09848724	-0.010617707	0.352103481	0.313645954	0.258367257	0.355641083	0.304595552	0.588137004	0.414825158	0.942462533	0.932842492	Bacteria.Bacteroidetes.Bacteroidia.Bacteroidales.Rikenellaceae	P4HA2
22415	ENSG00000072756	rs1134196	0.8533263	0.237082604	0.324051491	0.556772187	-0.039575168	0.419357188	-0.256904988	0.246681803	0.213213392	0.351421386	0.258532487	0.417611781	0.634218254	0.230882868	0.886577442	0.936175707	Bacteria.Bacteroidetes.Bacteroidia.Bacteroidales.Rikenellaceae	TRNT1
22416	ENSG00000072832	rs10937687	0.035778461	0.026641576	0.368695501	0.465386398	0.71418903	-0.577607691	-0.352460538	0.217440098	0.333110754	0.254646188	0.38936736	0.296105389	0.173316568	0.067318907	0.902581583	0.932842492	Bacteria.Bacteroidetes.Bacteroidia.Bacteroidales.Rikenellaceae	CRMP1
22417	ENSG00000073417	rs6496733	0.11003255	0.174368104	0.606054648	0.985110254	-1.018905028	0.621098975	0.351068241	0.009095078	0.628878497	0.452257193	0.677431895	0.485470785	0.285199796	0.194453112	0.921442954	0.975315861	Bacteria.Bacteroidetes.Bacteroidia.Bacteroidales.Rikenellaceae	PDE8A
22418	ENSG00000073536	rs8069929	0.284942078	0.107906769	0.780669378	0.353224208	-0.693152164	0.649982737	0.195806458	-0.40654704	0.642895851	0.398725835	0.700299942	0.434787125	0.423713229	0.146440525	0.933990971	0.932842492	Bacteria.Bacteroidetes.Bacteroidia.Bacteroidales.Rikenellaceae	NLE1
22419	ENSG00000073578	rs11746994	0.507426575	0.280688833	0.860908361	0.655665385	-0.144235548	0.40962695	0.043499966	0.192870877	0.216395219	0.376555309	0.247279634	0.430545468	0.533246101	0.255274132	0.933990971	0.950908231	Bacteria.Bacteroidetes.Bacteroidia.Bacteroidales.Rikenellaceae	SDHA
22420	ENSG00000073584	rs1526603	0.872434742	0.805965893	0.747728154	0.981262654	0.032154842	-0.075817373	-0.075038042	-0.009105405	0.199469939	0.307403822	0.232312219	0.38620697	0.640089877	0.446012352	0.933990971	0.975315861	Bacteria.Bacteroidetes.Bacteroidia.Bacteroidales.Rikenellaceae	SMARCE1
22421	ENSG00000073605	rs4795400	0.004048505	0.000780562	0.980077395	0.916862346	0.650253892	-0.790283097	0.0067796	-0.028245775	0.218190388	0.224169314	0.2704466	0.269537392	0.062179217	0.008423105	0.942655015	0.973266626	Bacteria.Bacteroidetes.Bacteroidia.Bacteroidales.Rikenellaceae	GSDMB
22422	ENSG00000073921	rs583463	0.96266713	0.596078708	0.302769492	0.290529017	-0.011230135	-0.17268841	0.290325991	-0.409147771	0.239001777	0.324194235	0.279495414	0.383945733	0.660775571	0.381674142	0.885940872	0.932842492	Bacteria.Bacteroidetes.Bacteroidia.Bacteroidales.Rikenellaceae	PICALM
22423	ENSG00000073969	rs199531	0.385458879	0.172502403	0.770318824	0.577070207	-0.214933341	0.426951122	-0.083216265	0.206621315	0.245983122	0.309521974	0.283840525	0.368642199	0.481593703	0.192841421	0.933990971	0.938479276	Bacteria.Bacteroidetes.Bacteroidia.Bacteroidales.Rikenellaceae	NSF
22424	ENSG00000074071	rs761065	0.016266913	0.051076559	0.336876472	0.610057105	0.955732519	-0.505973743	-0.417174632	-0.153482553	0.387398018	0.254570372	0.431184782	0.299493925	0.123765098	0.097501657	0.892182676	0.943438974	Bacteria.Bacteroidetes.Bacteroidia.Bacteroidales.Rikenellaceae	MRPS34
22425	ENSG00000074201	rs68013767	0.640031743	0.24085794	0.769692048	0.93088236	-0.118210603	0.529845899	-0.08528941	-0.044476265	0.251589977	0.447633008	0.290096607	0.510801627	0.580943591	0.232159041	0.933990971	0.974014202	Bacteria.Bacteroidetes.Bacteroidia.Bacteroidales.Rikenellaceae	CLNS1A
22426	ENSG00000074370	rs7222628	0.428259333	0.589596056	0.81096546	0.667872897	0.241851913	-0.152432809	-0.084620627	-0.143335301	0.303391177	0.281183979	0.352357576	0.332541619	0.497518046	0.379456228	0.933990971	0.95376457	Bacteria.Bacteroidetes.Bacteroidia.Bacteroidales.Rikenellaceae	ATP2A3
22427	ENSG00000074621	rs16948916	0.062991498	0.00463307	0.137206291	0.031738708	0.414288857	-1.252139039	-0.382929097	1.13251877	0.219006912	0.426923066	0.254463037	0.515946075	0.225353562	0.025168861	0.852039983	0.808042003	Bacteria.Bacteroidetes.Bacteroidia.Bacteroidales.Rikenellaceae	SLC24A1
22428	ENSG00000074695	rs1984357	0.098245611	0.02030875	0.645143909	0.535226812	-0.474197239	0.847445232	0.157682639	-0.264614293	0.282679242	0.356226838	0.340807888	0.424494169	0.271552095	0.057493924	0.927093859	0.936175707	Bacteria.Bacteroidetes.Bacteroidia.Bacteroidales.Rikenellaceae	LMAN1
22429	ENSG00000074755	rs7212079	0.924559972	0.384502553	0.756474714	0.839576804	0.027666856	-0.393642661	0.103186182	0.104626821	0.291047608	0.449598344	0.331336291	0.514776374	0.652264094	0.301953553	0.933990971	0.969060294	Bacteria.Bacteroidetes.Bacteroidia.Bacteroidales.Rikenellaceae	ZZEF1
22430	ENSG00000074803	rs60545295	0.327121907	0.196686012	0.753665708	0.880216214	0.267623526	-0.629838169	-0.10078005	-0.083161273	0.271046485	0.482844452	0.31979567	0.549684427	0.448134966	0.209290718	0.933990971	0.97062617	Bacteria.Bacteroidetes.Bacteroidia.Bacteroidales.Rikenellaceae	SLC12A1
22431	ENSG00000074935	rs6568714	0.383493826	0.564409645	0.058605554	0.096577536	-0.19063127	0.141645163	0.493405889	-0.499629198	0.217265111	0.244523815	0.256312809	0.29632798	0.481465585	0.37137735	0.78805098	0.893251357	Bacteria.Bacteroidetes.Bacteroidia.Bacteroidales.Rikenellaceae	TUBE1
22432	ENSG00000075073	rs5030928	0.184922871	0.003824496	0.82069626	0.096870439	-0.30965156	1.391257262	-0.061907205	-0.856733777	0.23108956	0.46374807	0.272038067	0.508581127	0.352283533	0.022632173	0.933990971	0.893251357	Bacteria.Bacteroidetes.Bacteroidia.Bacteroidales.Rikenellaceae	TACR2
22433	ENSG00000075142	rs6465134	0.228849516	0.077263014	0.577847582	0.243599743	0.704455975	-0.617608817	-0.398234057	0.50202043	0.579910396	0.344024248	0.711963094	0.426627981	0.38838894	0.121872491	0.92052917	0.932842492	Bacteria.Bacteroidetes.Bacteroidia.Bacteroidales.Rikenellaceae	SRI
22434	ENSG00000075188	rs4764863	0.895559793	0.460585065	0.819417276	0.409409119	0.058103728	0.24112829	-0.115019166	-0.303871454	0.440890935	0.324843326	0.501783974	0.365978396	0.647838453	0.33086677	0.933990971	0.932842492	Bacteria.Bacteroidetes.Bacteroidia.Bacteroidales.Rikenellaceae	NUP37
22435	ENSG00000075223	rs3762020	0.214657089	0.124568514	0.367463954	0.259072699	0.35516543	-0.908917988	-0.304227395	0.739583342	0.283428616	0.584144602	0.335215156	0.64958744	0.375452333	0.158693649	0.902581583	0.932842492	Bacteria.Bacteroidetes.Bacteroidia.Bacteroidales.Rikenellaceae	SEMA3C
22436	ENSG00000075336	rs59315951	0.384000342	0.742767252	0.431041925	0.734996545	0.218814222	-0.146862498	-0.227952847	-0.177146049	0.249652929	0.445587349	0.28769393	0.521107224	0.481465585	0.426943816	0.90764269	0.959567701	Bacteria.Bacteroidetes.Bacteroidia.Bacteroidales.Rikenellaceae	TIMM21
22437	ENSG00000075975	rs34398237	0.415110682	0.20552925	0.90852999	0.522346483	-0.186735681	0.448681103	0.029386056	0.271535951	0.227676254	0.350872673	0.254774243	0.422153335	0.492048509	0.213768674	0.937080776	0.936175707	Bacteria.Bacteroidetes.Bacteroidia.Bacteroidales.Rikenellaceae	MKRN2
22438	ENSG00000076067	rs7132965	0.103766391	0.093501776	0.408371149	0.597766904	0.624577245	-0.429227302	-0.362697778	0.16450791	0.37853035	0.252164558	0.435856204	0.310264148	0.277905188	0.136447705	0.902581583	0.93975901	Bacteria.Bacteroidetes.Bacteroidia.Bacteroidales.Rikenellaceae	RBMS2
22439	ENSG00000076242	rs1800734	0.528080713	0.717583783	0.376738242	0.740338514	0.161256656	0.127289965	-0.271793042	-0.132918198	0.254208895	0.350402781	0.305379052	0.399365278	0.542275809	0.418812799	0.902581583	0.959913814	Bacteria.Bacteroidetes.Bacteroidia.Bacteroidales.Rikenellaceae	MLH1
22440	ENSG00000076344	rs3743876	0.40405953	0.048781286	0.818353437	0.367708117	0.164758336	-0.991419563	0.0535817	0.493956448	0.196171079	0.49368639	0.232362462	0.544548707	0.488224452	0.094797091	0.933990971	0.932842492	Bacteria.Bacteroidetes.Bacteroidia.Bacteroidales.Rikenellaceae	RGS11
22441	ENSG00000076826	rs4588098	0.808533428	0.797322832	0.710048401	0.953985316	0.069292941	0.119996046	-0.125954164	0.029557254	0.284795757	0.465337538	0.33729573	0.510259223	0.621556965	0.443638275	0.933990971	0.974014202	Bacteria.Bacteroidetes.Bacteroidia.Bacteroidales.Rikenellaceae	CAMSAP3
22442	ENSG00000076864	rs10917031	0.360110422	0.22180618	0.758001328	0.904296365	0.264908052	-0.533909521	-0.100462183	0.065931916	0.287422598	0.432817388	0.324692239	0.546219652	0.468867236	0.22414481	0.933990971	0.972498666	Bacteria.Bacteroidetes.Bacteroidia.Bacteroidales.Rikenellaceae	RAP1GAP
22443	ENSG00000076928	rs34770406	0.955156873	0.858579456	0.892183377	0.94501343	-0.05651253	0.093739996	-0.153344426	-0.041251059	1.001116196	0.524005204	1.126919756	0.595793878	0.658827562	0.459094488	0.933990971	0.974014202	Bacteria.Bacteroidetes.Bacteroidia.Bacteroidales.Rikenellaceae	ARHGEF1
22444	ENSG00000077380	rs4667694	0.013809016	1.84646277449141e-05	0.56696892	0.056940842	0.546857109	-1.208078753	-0.152983025	0.597666531	0.216078064	0.261306015	0.265845985	0.308357304	0.114969509	0.000752734	0.920342045	0.831634002	Bacteria.Bacteroidetes.Bacteroidia.Bacteroidales.Rikenellaceae	DYNC1I2
22445	ENSG00000077616	rs7358331	0.094118262	0.033283294	0.537863619	0.31555199	-0.486263743	0.72554926	0.204827292	-0.374015426	0.286221122	0.333603776	0.330723838	0.369781822	0.267197352	0.076705586	0.911293497	0.932842492	Bacteria.Bacteroidetes.Bacteroidia.Bacteroidales.Rikenellaceae	NAALAD2
22446	ENSG00000077935	rs8136881	0.442809869	0.580130711	0.794804962	0.407344127	0.170697536	-0.16364587	0.071296002	-0.283214376	0.221060948	0.294335599	0.273011207	0.33959186	0.504293016	0.375858566	0.933990971	0.932842492	Bacteria.Bacteroidetes.Bacteroidia.Bacteroidales.Rikenellaceae	SMC1B
22447	ENSG00000077984	rs80115564	0.225868737	0.831068629	0.025265802	0.388301884	0.265155935	0.116898535	-0.586225283	0.527564941	0.216866107	0.545767733	0.255975483	0.607425445	0.385907653	0.451460318	0.78805098	0.932842492	Bacteria.Bacteroidetes.Bacteroidia.Bacteroidales.Rikenellaceae	CST7
22448	ENSG00000078043	rs4890707	0.886585873	0.967321579	0.53210939	0.52196785	-0.044795469	0.009914013	0.236711722	-0.19005713	0.312847066	0.241064854	0.376842053	0.295209684	0.645169518	0.489122175	0.911293497	0.936175707	Bacteria.Bacteroidetes.Bacteroidia.Bacteroidales.Rikenellaceae	PIAS2
22449	ENSG00000078070	rs4859275	0.150161759	0.047584711	0.703360394	0.732478619	-0.758442443	0.633022826	0.215533779	-0.123001877	0.520850858	0.313488023	0.563530891	0.358289802	0.325424398	0.093550852	0.933990971	0.959567701	Bacteria.Bacteroidetes.Bacteroidia.Bacteroidales.Rikenellaceae	MCCC1
22450	ENSG00000078124	rs17135325	0.482083556	0.104012064	0.967975366	0.979281269	0.194598585	-0.596865052	0.012774964	0.011647818	0.275239265	0.361997527	0.316975663	0.446787743	0.519869897	0.142713831	0.942462533	0.975315861	Bacteria.Bacteroidetes.Bacteroidia.Bacteroidales.Rikenellaceae	ACER3
22451	ENSG00000078140	rs7683797	0.963148936	0.481272711	0.318406127	0.546376424	-0.011978153	-0.325576219	0.310197743	-0.312087018	0.25825665	0.459638993	0.308514747	0.514674873	0.660775571	0.337753151	0.886577442	0.936175707	Bacteria.Bacteroidetes.Bacteroidia.Bacteroidales.Rikenellaceae	UBE2K
22452	ENSG00000078177	rs813230	0.660818288	0.255231603	0.790352898	0.237843177	-0.141399646	0.321295271	0.095639642	-0.448687429	0.32077744	0.279906928	0.358268199	0.376616867	0.587380047	0.240605398	0.933990971	0.932842492	Bacteria.Bacteroidetes.Bacteroidia.Bacteroidales.Rikenellaceae	N4BP2
22453	ENSG00000078237	rs17700406	0.65068116	0.377564577	0.155767202	0.358320861	-0.111974173	0.25399487	-0.445907863	0.311308154	0.24613927	0.285879226	0.31049753	0.336502468	0.582955706	0.298936512	0.873587243	0.932842492	Bacteria.Bacteroidetes.Bacteroidia.Bacteroidales.Rikenellaceae	TIGAR
22454	ENSG00000078269	rs6455937	0.241454981	0.454059077	0.601474135	0.933714781	-0.311410551	0.252855711	0.165611123	0.031051372	0.263428524	0.335715929	0.315540844	0.371896213	0.397271825	0.329104614	0.92069679	0.974014202	Bacteria.Bacteroidetes.Bacteroidia.Bacteroidales.Rikenellaceae	SYNJ2
22455	ENSG00000078369	rs4648729	0.68739279	0.655886528	0.16981114	0.130675483	-0.135355732	0.145029984	0.554207154	-0.587901539	0.334873434	0.323973038	0.399222724	0.384052619	0.594177145	0.400004276	0.873587243	0.916565026	Bacteria.Bacteroidetes.Bacteroidia.Bacteroidales.Rikenellaceae	GNB1
22456	ENSG00000078674	rs436542	0.153798823	0.108035579	0.365843728	0.315449836	0.816061422	-0.562455735	-0.581431634	0.394319246	0.565498082	0.345161898	0.638478668	0.389772887	0.331852277	0.146477376	0.902581583	0.932842492	Bacteria.Bacteroidetes.Bacteroidia.Bacteroidales.Rikenellaceae	PCM1
22457	ENSG00000078747	rs6120668	0.174001777	0.247978838	0.450864103	0.903709869	-0.548600408	0.338313779	0.357962433	-0.04504515	0.399122383	0.290213376	0.47190407	0.370896826	0.345461511	0.235950742	0.90764269	0.972498666	Bacteria.Bacteroidetes.Bacteroidia.Bacteroidales.Rikenellaceae	ITCH
22458	ENSG00000078814	rs1058003	0.536669788	0.603526823	0.231949794	0.137887275	0.270611992	-0.154775999	0.59995557	-0.51374282	0.435659209	0.296573109	0.497217921	0.341992691	0.546331246	0.384879969	0.878916215	0.921664743	Bacteria.Bacteroidetes.Bacteroidia.Bacteroidales.Rikenellaceae	MYH7B
22459	ENSG00000079156	rs334047	0.80500207	0.92484154	0.641545298	0.767557432	-0.45331844	0.088421028	0.896617106	-0.292510067	1.82871879	0.933659901	1.91697272	0.985510509	0.620996068	0.477379384	0.9258628	0.962676136	Bacteria.Bacteroidetes.Bacteroidia.Bacteroidales.Rikenellaceae	OSBPL6
22460	ENSG00000079246	rs1051685	0.245378398	0.70537151	0.095043408	0.40358057	0.268668115	-0.169661925	-0.451118941	0.45394428	0.229191642	0.446776761	0.266296624	0.539939709	0.398699904	0.414874073	0.820950925	0.932842492	Bacteria.Bacteroidetes.Bacteroidia.Bacteroidales.Rikenellaceae	XRCC5
22461	ENSG00000079332	rs3858169	0.531895663	0.509745509	0.1655445	0.174490538	0.224058106	-0.169356481	-0.580054031	0.427087394	0.356511284	0.255482365	0.413605918	0.311076067	0.543555914	0.350757542	0.873587243	0.932842492	Bacteria.Bacteroidetes.Bacteroidia.Bacteroidales.Rikenellaceae	SAR1A
22462	ENSG00000079337	rs11168230	0.871001313	0.522959193	0.255702506	0.579304826	0.045813617	0.175916391	-0.379148455	0.182529106	0.281014926	0.27389947	0.330638341	0.327583005	0.639474358	0.355154402	0.878916215	0.938479276	Bacteria.Bacteroidetes.Bacteroidia.Bacteroidales.Rikenellaceae	RAPGEF3
22463	ENSG00000079616	rs76445101	0.565593232	0.820979434	0.263368725	0.700047472	0.135257739	0.088412124	-0.313897208	0.165108762	0.23421035	0.389133713	0.278220198	0.426678165	0.555644981	0.448904034	0.878916215	0.95781357	Bacteria.Bacteroidetes.Bacteroidia.Bacteroidales.Rikenellaceae	KIF22
22464	ENSG00000079689	rs2049968	0.088983386	0.057940483	0.198564845	0.210191883	-0.773639857	0.646570222	0.651322951	-0.484338938	0.448062155	0.334966324	0.501439322	0.382710211	0.259691742	0.104206713	0.878916215	0.932842492	Bacteria.Bacteroidetes.Bacteroidia.Bacteroidales.Rikenellaceae	SCGN
22465	ENSG00000080815	rs165933	0.941631176	0.209022608	0.147007211	0.435244406	-0.018536673	-0.420006161	0.431384008	-0.310037844	0.252187572	0.331015433	0.293917675	0.394899915	0.656396833	0.216027312	0.858692695	0.932842492	Bacteria.Bacteroidetes.Bacteroidia.Bacteroidales.Rikenellaceae	PSEN1
22466	ENSG00000080822	rs721103	0.617660027	0.604746151	0.848846184	0.76610844	-0.132258859	0.168506833	-0.057887754	0.107800486	0.263686248	0.323976106	0.302519488	0.360877556	0.57395921	0.38491049	0.933990971	0.962676136	Bacteria.Bacteroidetes.Bacteroidia.Bacteroidales.Rikenellaceae	CLDND1
22467	ENSG00000081087	rs7764597	0.594721729	0.438637604	0.366568453	0.303062694	0.272626411	-0.30570421	-0.514238774	0.446351684	0.509923463	0.392286032	0.565553083	0.429963388	0.566207893	0.322325076	0.902581583	0.932842492	Bacteria.Bacteroidetes.Bacteroidia.Bacteroidales.Rikenellaceae	OSTM1
22468	ENSG00000081177	rs12889849	0.526609931	0.704814821	0.755555056	0.969789172	0.231858128	-0.138594048	-0.129585172	0.015485983	0.364203413	0.364241746	0.41448689	0.407323714	0.541215006	0.414854093	0.933990971	0.974701839	Bacteria.Bacteroidetes.Bacteroidia.Bacteroidales.Rikenellaceae	EXD2
22469	ENSG00000081665	rs201646291	0.000917839	0.000263908	0.015850551	0.009533409	-0.853335061	0.915127053	0.753630142	-0.754702587	0.245636323	0.237112064	0.304224188	0.282503819	0.030673558	0.004246794	0.780369357	0.715336979	Bacteria.Bacteroidetes.Bacteroidia.Bacteroidales.Rikenellaceae	ZNF506
22470	ENSG00000081842	rs31871	0.002735431	0.006707216	0.005156465	0.009057198	-0.751796509	0.816965838	0.910286257	-0.902334556	0.241337248	0.291692508	0.314424456	0.335370339	0.049092018	0.03076069	0.780369357	0.715336979	Bacteria.Bacteroidetes.Bacteroidia.Bacteroidales.Rikenellaceae	PCDHA6
22471	ENSG00000081923	rs7237436	0.930541623	0.970232616	0.679080007	0.677669326	0.049554941	0.015671788	0.287082729	-0.201583724	0.566330139	0.418354555	0.690786173	0.482804655	0.653637684	0.489918938	0.931523628	0.954010174	Bacteria.Bacteroidetes.Bacteroidia.Bacteroidales.Rikenellaceae	ATP8B1
22472	ENSG00000081985	rs3790566	0.5445159	0.579722164	0.999986832	0.654370759	0.391082439	-0.206598909	-1.16E-05	-0.187694665	0.641961506	0.371190098	0.699380076	0.417310101	0.549343085	0.375858566	0.944213775	0.950908231	Bacteria.Bacteroidetes.Bacteroidia.Bacteroidales.Rikenellaceae	IL12RB2
22473	ENSG00000082014	rs2429247	0.478662729	0.208270353	0.24347858	0.042910657	-0.235440719	0.30970205	0.463340605	-0.617734648	0.33041115	0.243674445	0.393654754	0.299137003	0.519351865	0.215492655	0.878916215	0.816921973	Bacteria.Bacteroidetes.Bacteroidia.Bacteroidales.Rikenellaceae	SMARCD3
22474	ENSG00000082213	rs59748311	0.518405692	0.380031155	0.895797044	0.841679444	0.174030951	-0.390268022	-0.041182902	-0.101773305	0.268011446	0.441551254	0.313211442	0.507480069	0.537005504	0.299983131	0.934076366	0.969060294	Bacteria.Bacteroidetes.Bacteroidia.Bacteroidales.Rikenellaceae	C5orf22
22475	ENSG00000082269	rs9455158	0.202734853	0.004670647	0.560373064	0.071762391	0.273933618	-1.110001141	-0.155917496	0.784097697	0.212882993	0.378828063	0.26638936	0.428355178	0.367258767	0.025274997	0.919862537	0.85622756	Bacteria.Bacteroidetes.Bacteroidia.Bacteroidales.Rikenellaceae	FAM135A
22476	ENSG00000082397	rs56114101	0.702347372	0.849305552	0.304800866	0.56447191	-0.119789245	-0.06116451	0.372393522	-0.225527611	0.312078553	0.320630233	0.360023041	0.389393545	0.596490348	0.456347312	0.886380643	0.938479276	Bacteria.Bacteroidetes.Bacteroidia.Bacteroidales.Rikenellaceae	EPB41L3
22477	ENSG00000082438	rs441414	0.75399137	0.177266233	0.824577661	0.294790917	0.086279028	-0.519544812	-0.070359795	0.540922967	0.274155804	0.380892544	0.316141892	0.512145139	0.607510269	0.196490598	0.933990971	0.932842492	Bacteria.Bacteroidetes.Bacteroidia.Bacteroidales.Rikenellaceae	COBLL1
22478	ENSG00000082497	rs845453	0.797749828	0.237548867	0.672623976	0.768395169	-0.066843163	0.547238746	-0.128653991	-0.156154105	0.259773539	0.459047193	0.303092471	0.528067307	0.618181954	0.230882868	0.929410026	0.962676136	Bacteria.Bacteroidetes.Bacteroidia.Bacteroidales.Rikenellaceae	SERTAD4
22479	ENSG00000082515	rs286595	0.748259704	0.724879179	0.261480526	0.728645157	0.120472011	0.097416313	-0.467030352	0.108062137	0.3737883	0.275599092	0.412297896	0.310142379	0.606610829	0.421349406	0.878916215	0.958945579	Bacteria.Bacteroidetes.Bacteroidia.Bacteroidales.Rikenellaceae	MRPL22
22480	ENSG00000082641	rs8182234	0.69415535	0.39460043	0.796385317	0.434883262	0.251136828	-0.314597969	-0.201060452	0.351644046	0.63583152	0.3670975	0.776028425	0.447540624	0.594177145	0.304410381	0.933990971	0.932842492	Bacteria.Bacteroidetes.Bacteroidia.Bacteroidales.Rikenellaceae	NFE2L1
22481	ENSG00000082701	rs334558	0.471018714	0.411566757	0.753985916	0.376005823	-0.233966924	0.233012119	-0.113967078	0.294977141	0.322687221	0.281940021	0.362127627	0.330916755	0.516009298	0.311730937	0.933990971	0.932842492	Bacteria.Bacteroidetes.Bacteroidia.Bacteroidales.Rikenellaceae	GSK3B
22482	ENSG00000083097	rs10943928	0.552035472	0.516773804	0.190045779	0.296774283	-0.143696407	-0.267457504	0.365390441	-0.520404935	0.240366252	0.410283202	0.275914984	0.494763565	0.552754341	0.353320704	0.878916215	0.932842492	Bacteria.Bacteroidetes.Bacteroidia.Bacteroidales.Rikenellaceae	DOP1A
22483	ENSG00000083290	rs112759272	0.271753607	0.498016002	0.5976168	0.693734915	0.223802261	-0.242359565	-0.132036814	-0.164963552	0.201906216	0.355659718	0.248920983	0.417052305	0.417506954	0.345759983	0.92052917	0.957577536	Bacteria.Bacteroidetes.Bacteroidia.Bacteroidales.Rikenellaceae	ULK2
22484	ENSG00000083307	rs16867839	0.931552812	0.511201616	0.617738166	0.984877041	0.0268498	-0.248687852	0.174480763	0.009537868	0.311393175	0.376455992	0.347942088	0.501253846	0.653637684	0.350971964	0.921945561	0.975315861	Bacteria.Bacteroidetes.Bacteroidia.Bacteroidales.Rikenellaceae	GRHL2
22485	ENSG00000083444	rs11587948	0.895671325	0.379511193	0.949535355	0.307465792	0.031902443	-0.467329575	-0.018054532	0.641595186	0.242335973	0.528159009	0.284166049	0.623737084	0.647838453	0.29970165	0.941478805	0.932842492	Bacteria.Bacteroidetes.Bacteroidia.Bacteroidales.Rikenellaceae	PLOD1
22486	ENSG00000083828	rs12979832	0.398168749	0.398880335	0.968788988	0.758379898	-0.197738359	0.270850548	0.010888806	0.114959947	0.232496321	0.318943457	0.277222711	0.372150135	0.486239259	0.306808931	0.942462533	0.962676136	Bacteria.Bacteroidetes.Bacteroidia.Bacteroidales.Rikenellaceae	ZNF586
22487	ENSG00000083844	rs12984575	0.728806916	0.805363939	0.697673422	0.419413966	-0.078774708	0.070427891	-0.100841282	0.28396342	0.226226887	0.284650445	0.25844293	0.349450609	0.601114583	0.445959638	0.933990971	0.932842492	Bacteria.Bacteroidetes.Bacteroidia.Bacteroidales.Rikenellaceae	ZNF264
22488	ENSG00000083845	rs2241787	0.014603252	0.021939831	0.011407213	0.028631717	1.057261458	-0.800733668	-1.180527899	0.828187315	0.421358215	0.341058806	0.45335864	0.370003993	0.118393037	0.060523689	0.780369357	0.789940413	Bacteria.Bacteroidetes.Bacteroidia.Bacteroidales.Rikenellaceae	RPS5
22489	ENSG00000084092	rs10020462	0.312062736	0.195813165	0.834175643	0.603352041	-0.546707735	0.489530452	0.131721605	-0.223195481	0.536605509	0.374541223	0.62667406	0.427467912	0.436062413	0.208637046	0.933990971	0.940718008	Bacteria.Bacteroidetes.Bacteroidia.Bacteroidales.Rikenellaceae	NOA1
22490	ENSG00000084710	rs13011191	0.649895889	0.892451055	0.234705658	0.68739193	-0.107357231	-0.05266841	0.343528061	-0.182460525	0.235422431	0.388026643	0.286403778	0.451410547	0.582955706	0.468302783	0.878916215	0.95502136	Bacteria.Bacteroidetes.Bacteroidia.Bacteroidales.Rikenellaceae	EFR3B
22491	ENSG00000084754	rs62128457	0.467820586	0.206587199	0.733115336	0.711080884	-0.194069258	0.3583937	0.102831296	-0.125522687	0.265732915	0.280929723	0.300279049	0.337399642	0.514548204	0.213992524	0.933990971	0.95781357	Bacteria.Bacteroidetes.Bacteroidia.Bacteroidales.Rikenellaceae	HADHA
22492	ENSG00000084764	rs10207670	0.713658736	0.261777901	0.978136901	0.486157405	-0.114484235	0.327261163	-0.010040518	-0.251054656	0.31063182	0.289090544	0.364971152	0.358428451	0.597460431	0.244888924	0.942655015	0.936175707	Bacteria.Bacteroidetes.Bacteroidia.Bacteroidales.Rikenellaceae	MAPRE3
22493	ENSG00000085063	rs61887474	0.739308675	0.877983504	0.615573237	0.869725056	0.080080161	0.092977354	-0.142855639	-0.115075698	0.239621413	0.6032334	0.283128392	0.698881866	0.604045315	0.465165812	0.921945561	0.97062617	Bacteria.Bacteroidetes.Bacteroidia.Bacteroidales.Rikenellaceae	CD59
22494	ENSG00000085382	rs2499655	0.279618934	0.388081058	0.762226415	0.806337115	-0.456186443	0.241677681	0.143567342	0.08161423	0.41841547	0.278131582	0.472522212	0.331554852	0.420317121	0.30240761	0.933990971	0.965679518	Bacteria.Bacteroidetes.Bacteroidia.Bacteroidales.Rikenellaceae	HACE1
22495	ENSG00000085491	rs12047867	0.670301847	0.573091458	0.367703059	0.465000785	0.166818052	-0.198394632	0.418813927	-0.296148811	0.390058615	0.350290433	0.461704995	0.402939539	0.589010085	0.373588255	0.902581583	0.932842492	Bacteria.Bacteroidetes.Bacteroidia.Bacteroidales.Rikenellaceae	SLC25A24
22496	ENSG00000085514	rs11771241	0.248887644	0.695282796	0.066127407	0.296292016	0.329195612	-0.161743826	-0.591663132	0.51687695	0.282940218	0.411102606	0.316564279	0.490914869	0.401193959	0.412111359	0.78805098	0.932842492	Bacteria.Bacteroidetes.Bacteroidia.Bacteroidales.Rikenellaceae	PILRA
22497	ENSG00000085644	rs11644978	0.621480771	0.386676746	0.26909613	0.09559986	0.185171937	-0.295649219	-0.484778308	0.657581327	0.373237557	0.3392331	0.434907233	0.388838913	0.575424439	0.30240761	0.878916215	0.892398434	Bacteria.Bacteroidetes.Bacteroidia.Bacteroidales.Rikenellaceae	ZNF213
22498	ENSG00000085719	rs55712468	0.243968093	0.314565555	0.885831231	0.890761491	-0.879407061	0.445691376	0.123376123	0.069537611	0.747929678	0.439742136	0.855911284	0.504334249	0.397933258	0.270017689	0.933990971	0.97062617	Bacteria.Bacteroidetes.Bacteroidia.Bacteroidales.Rikenellaceae	CPNE3
22499	ENSG00000085721	rs11075256	0.050955159	0.12343428	0.564449433	0.938963629	-1.121479837	0.630742132	0.356662797	0.033497676	0.563945707	0.404122688	0.615774512	0.435774337	0.207233989	0.158016833	0.919862537	0.974014202	Bacteria.Bacteroidetes.Bacteroidia.Bacteroidales.Rikenellaceae	RRN3
22500	ENSG00000085733	rs6894	0.536126952	0.036609125	0.960736373	0.142534419	-0.146585404	0.895020873	0.013701126	-0.682530937	0.235673269	0.419383655	0.277240154	0.459800326	0.546003423	0.081404638	0.942462533	0.932842492	Bacteria.Bacteroidetes.Bacteroidia.Bacteroidales.Rikenellaceae	CTTN
22501	ENSG00000085982	rs62192778	0.877014964	0.618094206	0.990052765	0.569753664	-0.038690974	0.27245943	-0.003658707	0.355614334	0.249032584	0.543878751	0.292336801	0.622444406	0.641799963	0.389671883	0.942825537	0.938479276	Bacteria.Bacteroidetes.Bacteroidia.Bacteroidales.Rikenellaceae	USP40
22502	ENSG00000086015	rs1622208	0.669652189	0.279548403	0.438205024	0.098756021	0.201316554	-0.394690947	-0.444911825	0.716178464	0.469738796	0.361958052	0.570378568	0.427590943	0.589010085	0.25438451	0.90764269	0.893251357	Bacteria.Bacteroidetes.Bacteroidia.Bacteroidales.Rikenellaceae	MAST2
22503	ENSG00000086102	rs831265	0.384377945	0.109833471	0.993372287	0.762772173	-0.181929356	0.733955868	-0.002051995	-0.151164865	0.207735552	0.452746309	0.246080537	0.498708848	0.481465585	0.147826607	0.943065308	0.962676136	Bacteria.Bacteroidetes.Bacteroidia.Bacteroidales.Rikenellaceae	NFX1
22504	ENSG00000086475	rs10752298	0.478346765	0.755962331	0.519527404	0.194510989	0.2272959	-0.069493404	0.281150403	-0.41573517	0.318751002	0.222662787	0.434145056	0.317142125	0.519236877	0.430897014	0.908087091	0.932842492	Bacteria.Bacteroidetes.Bacteroidia.Bacteroidales.Rikenellaceae	SEPHS1
22505	ENSG00000086504	rs3194151	0.096000768	0.421528189	0.009703179	0.074887991	0.361378183	-0.209225057	-0.659578002	0.614642739	0.213952807	0.25865633	0.247507221	0.339544788	0.268974687	0.315627106	0.780369357	0.859206891	Bacteria.Bacteroidetes.Bacteroidia.Bacteroidales.Rikenellaceae	MRPL28
22506	ENSG00000086544	rs7257602	0.216713324	0.082138621	0.824534785	0.71137069	0.4104778	-0.503924661	-0.083929942	0.120421709	0.329057143	0.28539284	0.377021806	0.32402907	0.377109909	0.126988332	0.933990971	0.95781357	Bacteria.Bacteroidetes.Bacteroidia.Bacteroidales.Rikenellaceae	ITPKC
22507	ENSG00000087077	rs12538287	0.640212374	0.018763635	0.403676507	0.7224458	-0.117814692	0.659042295	-0.239412465	-0.118161797	0.250883058	0.273393474	0.284825307	0.331231445	0.580943591	0.054566608	0.902581583	0.958945579	Bacteria.Bacteroidetes.Bacteroidia.Bacteroidales.Rikenellaceae	TRIP6
22508	ENSG00000087116	rs878932	0.095540013	0.047209414	0.282950507	0.160525255	-1.069971631	0.815447925	0.787837163	-0.67292609	0.632575584	0.403124923	0.727673027	0.474051402	0.268765072	0.093424897	0.878916215	0.932842492	Bacteria.Bacteroidetes.Bacteroidia.Bacteroidales.Rikenellaceae	ADAMTS2
22509	ENSG00000087191	rs2665821	0.764423826	0.847473747	0.760990662	0.621421851	0.129382729	0.053360236	-0.148675474	-0.162569721	0.429934348	0.276318183	0.486723852	0.327624461	0.609792023	0.455783175	0.933990971	0.947476642	Bacteria.Bacteroidetes.Bacteroidia.Bacteroidales.Rikenellaceae	PSMC5
22510	ENSG00000087206	rs58279426	0.239840984	0.406787377	0.010534237	0.009348446	0.333515376	-0.190017272	-0.878568816	0.735924264	0.281150638	0.227570978	0.333542889	0.274723231	0.397271825	0.31028883	0.780369357	0.715336979	Bacteria.Bacteroidetes.Bacteroidia.Bacteroidales.Rikenellaceae	UIMC1
22511	ENSG00000087237	rs3764261	0.15934624	0.060977464	0.459281504	0.896789306	0.365856186	-0.456849752	-0.222601961	0.037596925	0.256994488	0.239598652	0.299011436	0.288703802	0.336542728	0.10623185	0.90764269	0.97062617	Bacteria.Bacteroidetes.Bacteroidia.Bacteroidales.Rikenellaceae	CETP
22512	ENSG00000087253	rs1502007	0.635535206	0.435762879	0.064568493	0.007098415	-0.159895633	0.199812862	0.712443761	-0.816886105	0.335780592	0.254793635	0.378927048	0.293824206	0.578823543	0.321302134	0.78805098	0.715336979	Bacteria.Bacteroidetes.Bacteroidia.Bacteroidales.Rikenellaceae	LPCAT2
22513	ENSG00000087263	rs3811360	0.287714599	0.297058263	0.332747066	0.136486571	0.230343536	0.696139315	-0.255730714	-1.05496679	0.214886398	0.662231653	0.262054188	0.699737444	0.425303559	0.262246589	0.891398977	0.917538673	Bacteria.Bacteroidetes.Bacteroidia.Bacteroidales.Rikenellaceae	OGFOD1
22514	ENSG00000087266	rs231340	0.552591526	0.124366051	0.835442068	0.577910829	0.156250786	-0.472718873	-0.06224061	0.195070154	0.261733375	0.303641308	0.298426834	0.348804684	0.552754341	0.158656078	0.933990971	0.938479276	Bacteria.Bacteroidetes.Bacteroidia.Bacteroidales.Rikenellaceae	SH3BP2
22515	ENSG00000087299	rs2275591	0.549795924	0.580683661	0.291932665	0.320695509	0.198469958	-0.170320019	0.426967476	-0.354313148	0.330121513	0.306788649	0.401845246	0.354074725	0.551971742	0.375858566	0.878916215	0.932842492	Bacteria.Bacteroidetes.Bacteroidia.Bacteroidales.Rikenellaceae	L2HGDH
22516	ENSG00000087301	rs74050906	0.897733856	0.97747441	0.64173316	0.368945661	0.030374171	0.020565888	0.133521971	-0.712344572	0.235407456	0.72557451	0.285632025	0.787349366	0.647838453	0.491060101	0.9258628	0.932842492	Bacteria.Bacteroidetes.Bacteroidia.Bacteroidales.Rikenellaceae	TXNDC16
22517	ENSG00000087884	rs59239088	0.386357682	0.015659047	0.77180573	0.074558631	0.224396539	-1.136430298	-0.086604729	0.965376172	0.25730259	0.457873314	0.297379711	0.532679967	0.481593703	0.048606191	0.933990971	0.859206891	Bacteria.Bacteroidetes.Bacteroidia.Bacteroidales.Rikenellaceae	AAMDC
22518	ENSG00000088387	rs7327253	0.097438793	0.138667241	0.504299249	0.925634888	-0.392381526	0.422899474	0.192762071	0.033496617	0.233333421	0.282086351	0.287073811	0.357483989	0.270718725	0.170269567	0.908087091	0.974014202	Bacteria.Bacteroidetes.Bacteroidia.Bacteroidales.Rikenellaceae	DOCK9
22519	ENSG00000088448	rs9521981	0.162167195	0.098101907	0.491197782	0.856489901	0.293232661	-0.519031996	-0.169136735	0.0700936	0.207394842	0.309271147	0.244301695	0.386054485	0.338107438	0.13847953	0.908087091	0.970395833	Bacteria.Bacteroidetes.Bacteroidia.Bacteroidales.Rikenellaceae	ANKRD10
22520	ENSG00000088766	rs6139899	0.922371474	0.902775918	0.322046641	0.250455203	0.03660067	0.033343604	-0.428207183	0.386087763	0.374140393	0.27189696	0.429124656	0.332950176	0.651832429	0.470424345	0.886577442	0.932842492	Bacteria.Bacteroidetes.Bacteroidia.Bacteroidales.Rikenellaceae	CRLS1
22521	ENSG00000088826	rs1884732	0.072034178	0.000994019	0.758710951	0.182988544	-0.644961105	1.011518837	0.120614755	-0.457234579	0.352689912	0.293319842	0.391009293	0.339706789	0.23855471	0.00980382	0.933990971	0.932842492	Bacteria.Bacteroidetes.Bacteroidia.Bacteroidales.Rikenellaceae	SMOX
22522	ENSG00000088881	rs215544	0.78620887	0.264519081	0.81617889	0.467694092	-0.063546032	0.467293244	-0.063826708	-0.347213143	0.233316662	0.415190044	0.27345671	0.475292361	0.615562824	0.246279573	0.933990971	0.932842492	Bacteria.Bacteroidetes.Bacteroidia.Bacteroidales.Rikenellaceae	EBF4
22523	ENSG00000088882	rs2235813	0.474393492	0.566997363	0.118177151	0.052081673	0.20225439	-0.184405391	-0.498670918	0.738745269	0.281092294	0.320473714	0.314930664	0.373335309	0.517057886	0.371613853	0.849898617	0.825489117	Bacteria.Bacteroidetes.Bacteroidia.Bacteroidales.Rikenellaceae	CPXM1
22524	ENSG00000088926	rs4241823	0.548363768	0.410534672	0.452518144	0.454079668	0.241053066	-0.274548816	0.361294233	-0.298671377	0.399512612	0.33146272	0.478048726	0.396563451	0.551719669	0.311463601	0.90764269	0.932842492	Bacteria.Bacteroidetes.Bacteroidia.Bacteroidales.Rikenellaceae	F11
22525	ENSG00000088970	rs2145101	0.669948996	0.292732349	0.767165717	0.920137025	-0.182319892	0.327584985	-0.149616199	-0.03771257	0.425820436	0.308825998	0.503205726	0.374685071	0.589010085	0.260812334	0.933990971	0.973604395	Bacteria.Bacteroidetes.Bacteroidia.Bacteroidales.Rikenellaceae	KIZ
22526	ENSG00000088986	rs35403904	0.680443888	0.812398841	0.610713308	0.869877448	-0.089949993	0.129698908	0.132274044	-0.099205474	0.217419584	0.544269611	0.258585045	0.603210371	0.592031277	0.4477037	0.921442954	0.97062617	Bacteria.Bacteroidetes.Bacteroidia.Bacteroidales.Rikenellaceae	DYNLL1
22527	ENSG00000089050	rs6081160	0.370618109	0.020007415	0.898050794	0.309796887	0.228542611	-0.794567757	0.039234484	0.381934591	0.253496249	0.333159342	0.305027753	0.373111758	0.4745746	0.056904293	0.934417953	0.932842492	Bacteria.Bacteroidetes.Bacteroidia.Bacteroidales.Rikenellaceae	RBBP9
22528	ENSG00000089053	rs77730756	0.842454048	0.431189948	0.841641616	0.909885971	-0.048996162	0.346084079	-0.056206451	0.064384752	0.245530989	0.436925597	0.280198689	0.56664675	0.630506418	0.319068136	0.933990971	0.973266626	Bacteria.Bacteroidetes.Bacteroidia.Bacteroidales.Rikenellaceae	ANAPC5
22529	ENSG00000089063	rs6076775	0.021296551	0.002455821	0.750744658	0.551612852	-0.800406255	0.896153777	0.122704547	-0.193338787	0.339180741	0.284347123	0.384646176	0.323060486	0.138301416	0.017121761	0.933990971	0.936175707	Bacteria.Bacteroidetes.Bacteroidia.Bacteroidales.Rikenellaceae	TMEM230
22530	ENSG00000089127	rs2269872	0.688916853	0.894335684	0.245314828	0.242682902	-0.124025207	-0.033399281	0.424486829	-0.383828915	0.308430301	0.250480239	0.36206602	0.325545548	0.594177145	0.46831681	0.878916215	0.932842492	Bacteria.Bacteroidetes.Bacteroidia.Bacteroidales.Rikenellaceae	OAS1
22531	ENSG00000089335	rs10401309	0.708248015	0.235033783	0.579149977	0.254103498	0.067484213	-0.4195159	0.116317295	-0.486833848	0.179548155	0.350003788	0.208667997	0.423105213	0.597065951	0.230446576	0.92052917	0.932842492	Bacteria.Bacteroidetes.Bacteroidia.Bacteroidales.Rikenellaceae	ZNF302
22532	ENSG00000089356	rs2445822	0.739444416	0.599744199	0.51976136	0.678855446	0.375170342	-0.315449986	0.806070342	-0.27699719	1.123218145	0.598176618	1.245412447	0.666023826	0.604045315	0.382883967	0.908087091	0.954010174	Bacteria.Bacteroidetes.Bacteroidia.Bacteroidales.Rikenellaceae	FXYD3
22533	ENSG00000089737	rs9806041	0.177424222	0.072214598	0.44287017	0.331283524	0.3763722	-0.550120596	-0.27376502	0.342538565	0.276030827	0.30102286	0.354585041	0.349939928	0.347949551	0.11754789	0.90764269	0.932842492	Bacteria.Bacteroidetes.Bacteroidia.Bacteroidales.Rikenellaceae	DDX24
22534	ENSG00000089876	rs61870744	0.300949807	0.352533984	0.443499899	0.736841293	-0.3017062	0.259195548	0.260603241	-0.111243924	0.289350852	0.276800339	0.338006285	0.32962958	0.42965769	0.287813839	0.90764269	0.959889023	Bacteria.Bacteroidetes.Bacteroidia.Bacteroidales.Rikenellaceae	DHX32
22535	ENSG00000090013	rs79524476	0.538259522	0.410426855	0.700650845	0.748780823	0.170455258	-0.26113092	-0.124477728	0.128229454	0.275494124	0.315190299	0.322360616	0.398712182	0.547250379	0.311463601	0.933990971	0.962676136	Bacteria.Bacteroidetes.Bacteroidia.Bacteroidales.Rikenellaceae	BLVRB
22536	ENSG00000090020	rs6683016	0.595461339	0.3140434	0.372984611	0.69230022	0.146295747	-0.350056115	0.301320564	-0.156265967	0.274184597	0.345008052	0.33588879	0.393120649	0.566207893	0.26994767	0.902581583	0.957577536	Bacteria.Bacteroidetes.Bacteroidia.Bacteroidales.Rikenellaceae	SLC9A1
22537	ENSG00000090266	rs28533681	0.887221888	0.899658307	0.85903425	0.43586654	-0.036434735	0.04706699	0.051887001	-0.351059238	0.255901522	0.371816292	0.290993532	0.447758763	0.645370233	0.46944224	0.933990971	0.932842492	Bacteria.Bacteroidetes.Bacteroidia.Bacteroidales.Rikenellaceae	NDUFB2
22538	ENSG00000090372	rs1693994	0.860484376	0.5787446	0.19640795	0.559925331	0.077014035	0.16785896	-0.780924422	0.228469415	0.436449016	0.300809235	0.598293045	0.3898999	0.636313487	0.375556167	0.878916215	0.93666364	Bacteria.Bacteroidetes.Bacteroidia.Bacteroidales.Rikenellaceae	STRN4
22539	ENSG00000090382	rs554591	0.002808237	0.008993158	0.094594925	0.305680419	1.385791787	-0.885277741	-0.892400678	0.39791437	0.446137318	0.328708799	0.526055841	0.385402091	0.049182565	0.035445283	0.820950925	0.932842492	Bacteria.Bacteroidetes.Bacteroidia.Bacteroidales.Rikenellaceae	LYZ
22540	ENSG00000090402	rs7641586	0.645616598	0.16329617	0.908891345	0.614679421	0.118453033	-0.558424697	0.0353437	0.231626111	0.256386116	0.396035576	0.307647257	0.457902878	0.582115761	0.186760655	0.937080776	0.946569288	Bacteria.Bacteroidetes.Bacteroidia.Bacteroidales.Rikenellaceae	SI
22541	ENSG00000090432	rs6700034	0.336869289	0.102899827	0.626464614	0.782030234	-0.249918974	0.658520517	0.141902325	-0.143741221	0.25830824	0.398079733	0.290169359	0.517384683	0.453469837	0.141868577	0.924623073	0.963049182	Bacteria.Bacteroidetes.Bacteroidia.Bacteroidales.Rikenellaceae	MUL1
22542	ENSG00000090487	rs17229765	0.007888996	0.000722547	0.264921262	0.413706246	1.07274294	-0.960898846	-0.47848652	0.256693758	0.391287226	0.270695315	0.425496751	0.312026991	0.092015773	0.008033338	0.878916215	0.932842492	Bacteria.Bacteroidetes.Bacteroidia.Bacteroidales.Rikenellaceae	SPG21
22543	ENSG00000090581	rs7205697	0.825672022	0.8324599	0.619419994	0.583468957	0.31449168	-0.15736633	0.794846894	-0.45958828	1.422100057	0.740897167	1.592678845	0.833979147	0.623940856	0.451488291	0.921945561	0.938479276	Bacteria.Bacteroidetes.Bacteroidia.Bacteroidales.Rikenellaceae	GNPTG
22544	ENSG00000090612	rs36135141	0.367533112	0.243828636	0.819505054	0.713164644	0.438382022	-0.333997286	-0.14043495	0.134833639	0.483104578	0.283977516	0.612966477	0.365186197	0.473097933	0.233943281	0.933990971	0.95781357	Bacteria.Bacteroidetes.Bacteroidia.Bacteroidales.Rikenellaceae	ZNF268
22545	ENSG00000090857	rs62052567	0.175053393	0.002832832	0.971672392	0.717704228	-0.295458689	1.110217192	-0.008694096	0.160427592	0.215487295	0.357761477	0.243888279	0.44182083	0.345483118	0.019035832	0.942462533	0.95781357	Bacteria.Bacteroidetes.Bacteroidia.Bacteroidales.Rikenellaceae	PDPR
22546	ENSG00000090989	rs11658	0.810733847	0.065553745	0.248284711	0.72098726	-0.053756876	-0.579058537	0.311014695	0.137616084	0.223562571	0.309146143	0.266969965	0.383659865	0.62162002	0.110938421	0.878916215	0.958945579	Bacteria.Bacteroidetes.Bacteroidia.Bacteroidales.Rikenellaceae	EXOC1
22547	ENSG00000091136	rs6964934	0.589056923	0.853355431	0.581865038	0.868786969	0.134148475	-0.079088139	-0.165209974	0.088496415	0.247097045	0.426177337	0.298517976	0.533581556	0.562994976	0.457471146	0.92052917	0.97062617	Bacteria.Bacteroidetes.Bacteroidia.Bacteroidales.Rikenellaceae	LAMB1
22548	ENSG00000091262	rs778876717	0.449624178	0.293736424	0.518923858	0.725580706	-0.191627322	0.581199942	0.193888322	-0.223577391	0.251929923	0.549068538	0.298963675	0.634206531	0.505630373	0.261326167	0.908087091	0.958945579	Bacteria.Bacteroidetes.Bacteroidia.Bacteroidales.Rikenellaceae	ABCC6
22549	ENSG00000091483	rs114753314	0.943924242	0.679880758	0.967372266	0.545013158	0.015329142	0.161465307	-0.010486382	-0.292234845	0.217093161	0.389552689	0.25537867	0.480298317	0.656438035	0.406793827	0.942462533	0.936175707	Bacteria.Bacteroidetes.Bacteroidia.Bacteroidales.Rikenellaceae	FH
22550	ENSG00000091513	rs57910552	0.290416163	0.347077244	0.829209517	0.375847411	0.396267981	-0.297601812	0.090704476	-0.314690758	0.371771554	0.314212225	0.418792443	0.352914407	0.425931363	0.285775313	0.933990971	0.932842492	Bacteria.Bacteroidetes.Bacteroidia.Bacteroidales.Rikenellaceae	TF
22551	ENSG00000091536	rs10048161	0.82419409	0.428665681	0.132326044	0.082601243	0.045411022	0.177393249	-0.361635081	0.49653916	0.203588896	0.222727858	0.237272403	0.281644821	0.623940856	0.318372477	0.849898617	0.881749227	Bacteria.Bacteroidetes.Bacteroidia.Bacteroidales.Rikenellaceae	MYO15A
22552	ENSG00000091542	rs11870766	0.409700085	0.360096149	0.989295675	0.975914675	-0.277216605	0.300127005	-0.005410944	-0.0114855	0.334084275	0.325625072	0.401763186	0.378965492	0.490831887	0.29100897	0.942825537	0.975199813	Bacteria.Bacteroidetes.Bacteroidia.Bacteroidales.Rikenellaceae	ALKBH5
22553	ENSG00000091640	rs4790718	0.144276363	0.008160973	0.787488454	0.99437814	-0.291885795	1.356495823	-0.06453601	-0.003915866	0.197506554	0.497047261	0.238414452	0.553622633	0.319184043	0.033871423	0.933990971	0.975315861	Bacteria.Bacteroidetes.Bacteroidia.Bacteroidales.Rikenellaceae	SPAG7
22554	ENSG00000091879	rs3739392	0.89920999	0.373309333	0.972329469	0.338560298	-0.031693016	0.39761837	0.010258437	-0.487292503	0.249246411	0.443537202	0.294607887	0.505428542	0.64815752	0.297752054	0.942462533	0.932842492	Bacteria.Bacteroidetes.Bacteroidia.Bacteroidales.Rikenellaceae	ANGPT2
22555	ENSG00000092009	rs1956923	0.175921638	0.113580421	0.57305216	0.556099373	-0.388245377	0.556285994	0.190049747	-0.243212725	0.283737665	0.346829275	0.335522041	0.411035849	0.346618663	0.151205647	0.92052917	0.936175707	Bacteria.Bacteroidetes.Bacteroidia.Bacteroidales.Rikenellaceae	CMA1
22556	ENSG00000092036	rs2273626	0.035942757	0.127083683	0.647200498	0.72419982	0.652765623	-0.418107149	-0.171865474	-0.114406064	0.304741326	0.270534234	0.373790421	0.322832701	0.173316568	0.160682199	0.927849519	0.958945579	Bacteria.Bacteroidetes.Bacteroidia.Bacteroidales.Rikenellaceae	HAUS4
22557	ENSG00000092108	rs6571361	0.158742105	0.015762356	0.515979199	0.344609163	0.460041653	-0.659094062	-0.240148735	0.307752032	0.322679528	0.265827683	0.367691742	0.323259122	0.336354845	0.048761851	0.908087091	0.932842492	Bacteria.Bacteroidetes.Bacteroidia.Bacteroidales.Rikenellaceae	SCFD1
22558	ENSG00000092140	rs229234	0.827560307	0.835000676	0.801830655	0.740263152	0.156832235	-0.084430447	0.222406469	-0.167158085	0.717074597	0.403722038	0.882540256	0.502090944	0.624071921	0.452087273	0.933990971	0.959913814	Bacteria.Bacteroidetes.Bacteroidia.Bacteroidales.Rikenellaceae	G2E3
22559	ENSG00000092203	rs933192	0.102317743	0.155533261	0.950574611	0.552184291	-0.567635933	0.420771685	0.025733774	0.210533729	0.342546714	0.292826201	0.413560117	0.352299708	0.275904016	0.182082428	0.94191655	0.936175707	Bacteria.Bacteroidetes.Bacteroidia.Bacteroidales.Rikenellaceae	TOX4
22560	ENSG00000092208	rs4902418	0.118059275	0.176049898	0.071792463	0.138061289	0.483046586	-0.485981151	-0.634475656	0.642005171	0.30496364	0.355271889	0.346653789	0.427567546	0.292660692	0.195496726	0.815660365	0.921664743	Bacteria.Bacteroidetes.Bacteroidia.Bacteroidales.Rikenellaceae	GEMIN2
22561	ENSG00000092295	rs14193	0.074563245	0.032007235	0.729784225	0.587631176	-0.484745117	0.466489212	0.112924817	-0.145212845	0.26747938	0.212865961	0.325522005	0.266454508	0.240697976	0.075014662	0.933990971	0.938817867	Bacteria.Bacteroidetes.Bacteroidia.Bacteroidales.Rikenellaceae	TGM1
22562	ENSG00000092758	rs6011410	0.491883792	0.480336204	0.699295037	0.674265514	0.194004097	-0.206065097	-0.126261024	-0.156156572	0.280665927	0.29029398	0.325427764	0.369855786	0.523813522	0.337224925	0.933990971	0.954010174	Bacteria.Bacteroidetes.Bacteroidia.Bacteroidales.Rikenellaceae	COL9A3
22563	ENSG00000092871	rs797992	0.198730312	0.378527599	0.996148934	0.752347669	0.453665783	-0.264787692	-0.002142128	-0.110013177	0.34939779	0.298632944	0.442112266	0.347172485	0.364815201	0.299311443	0.944159434	0.962676136	Bacteria.Bacteroidetes.Bacteroidia.Bacteroidales.Rikenellaceae	RFFL
22564	ENSG00000093010	rs6269	0.008505751	0.01791896	0.266071214	0.865160966	0.875251786	-0.763520103	-0.407363396	-0.060543146	0.322513971	0.314347735	0.363131141	0.355130123	0.09313421	0.053019408	0.878916215	0.97062617	Bacteria.Bacteroidetes.Bacteroidia.Bacteroidales.Rikenellaceae	COMT
22565	ENSG00000093072	rs28607941	0.484654896	0.374026311	0.697997012	0.339163579	0.156477918	-0.218121975	-0.101734671	-0.356087139	0.222631365	0.243679314	0.261026761	0.369804854	0.52105213	0.29806473	0.933990971	0.932842492	Bacteria.Bacteroidetes.Bacteroidia.Bacteroidales.Rikenellaceae	ADA2
22566	ENSG00000093144	rs11556354	0.869128808	0.671848746	0.197964362	0.35644827	-0.074864977	-0.131105994	0.666903888	-0.329094721	0.452582033	0.308093248	0.512739251	0.354336652	0.638714981	0.404229348	0.878916215	0.932842492	Bacteria.Bacteroidetes.Bacteroidia.Bacteroidales.Rikenellaceae	ECHDC1
22567	ENSG00000094975	rs55738876	0.981848196	0.78382339	0.976795196	0.570247704	0.005877949	-0.115208303	0.008671225	0.330700537	0.257357859	0.418213359	0.296967996	0.579580648	0.663684315	0.439210981	0.942462533	0.938479276	Bacteria.Bacteroidetes.Bacteroidia.Bacteroidales.Rikenellaceae	SUCO
22568	ENSG00000095261	rs12343516	0.064802286	0.054628187	0.824773287	0.718219812	0.696193181	-0.707052029	-0.097719614	0.149080854	0.370616213	0.361268094	0.439574004	0.411357282	0.228479934	0.101022677	0.933990971	0.957993014	Bacteria.Bacteroidetes.Bacteroidia.Bacteroidales.Rikenellaceae	PSMD5
22569	ENSG00000095321	rs3814492	0.072652737	0.043379651	0.151528755	0.134454525	-0.658404306	0.50608967	0.646500154	-0.453451589	0.360842356	0.245641863	0.445488226	0.299178346	0.239564509	0.089721645	0.867730234	0.917317072	Bacteria.Bacteroidetes.Bacteroidia.Bacteroidales.Rikenellaceae	CRAT
22570	ENSG00000095397	rs1408525	0.083117685	0.057822256	0.633252497	0.914836852	-0.547826744	0.463906316	0.173411932	-0.03115889	0.311270443	0.240217702	0.361715648	0.290237599	0.252945553	0.104206713	0.925529431	0.973266626	Bacteria.Bacteroidetes.Bacteroidia.Bacteroidales.Rikenellaceae	WHRN
22571	ENSG00000095485	rs12784396	0.276571573	0.169499209	0.372746855	0.810666915	-0.275624747	0.481016881	-0.30053763	0.094091834	0.251191269	0.346243269	0.334848419	0.39116538	0.418241293	0.190908061	0.902581583	0.965679518	Bacteria.Bacteroidetes.Bacteroidia.Bacteroidales.Rikenellaceae	CWF19L1
22572	ENSG00000095585	rs3789928	0.055282598	0.007972235	0.825800529	0.823607813	0.668048249	-0.892720225	-0.083548225	0.084032945	0.342286988	0.326081916	0.378080108	0.375467073	0.21405406	0.033550715	0.933990971	0.968142285	Bacteria.Bacteroidetes.Bacteroidia.Bacteroidales.Rikenellaceae	BLNK
22573	ENSG00000095917	rs8051930	0.004757689	1.32675918779607e-05	0.033932101	0.218035996	-0.651857957	0.911785212	-0.567585876	0.280877606	0.222965671	0.193419824	0.261963196	0.225820063	0.068798086	0.000630734	0.78805098	0.932842492	Bacteria.Bacteroidetes.Bacteroidia.Bacteroidales.Rikenellaceae	TPSD1
22574	ENSG00000095932	rs67748282	0.531472635	0.239982966	0.595158268	0.236924657	0.165507922	-0.514240664	-0.16434627	0.596135159	0.263076688	0.433632891	0.307760441	0.499391286	0.543555914	0.231768802	0.92052917	0.932842492	Bacteria.Bacteroidetes.Bacteroidia.Bacteroidales.Rikenellaceae	SMIM24
22575	ENSG00000096070	rs9470234	0.981549407	0.300627004	0.944716456	0.049918509	0.007211912	-0.34266873	-0.024418306	0.775491028	0.310649187	0.32841468	0.350778857	0.388158877	0.663684315	0.263369249	0.941192387	0.825489117	Bacteria.Bacteroidetes.Bacteroidia.Bacteroidales.Rikenellaceae	BRPF3
22576	ENSG00000096384	rs4711777	0.703115356	0.808554562	0.800246775	0.885328047	0.177791355	-0.127670347	-0.125445643	-0.082190774	0.464446978	0.52478749	0.493752726	0.567671734	0.596490348	0.446550895	0.933990971	0.97062617	Bacteria.Bacteroidetes.Bacteroidia.Bacteroidales.Rikenellaceae	HSP90AB1
22577	ENSG00000096395	rs1547671	0.000415883	0.005223954	0.009015796	0.173421951	1.115279246	-0.733863962	-0.985137786	0.41799415	0.299697894	0.253891048	0.365914284	0.3036872	0.021139568	0.027302724	0.780369357	0.932842492	Bacteria.Bacteroidetes.Bacteroidia.Bacteroidales.Rikenellaceae	MLN
22578	ENSG00000096401	rs6926412	0.16341442	0.188295356	0.043737553	0.041701076	2.510579463	-1.229354677	-3.746951896	1.983144567	1.781014218	0.924600261	1.821866435	0.954536427	0.338425016	0.204655311	0.78805098	0.816921973	Bacteria.Bacteroidetes.Bacteroidia.Bacteroidales.Rikenellaceae	CDC5L
22579	ENSG00000096433	rs4259245	0.100922095	0.056213065	0.132195873	0.159279226	-0.541274289	0.574941074	0.574363524	-0.476178997	0.32528059	0.295735292	0.376716649	0.334435823	0.273867259	0.102711083	0.849898617	0.932842492	Bacteria.Bacteroidetes.Bacteroidia.Bacteroidales.Rikenellaceae	ITPR3
22580	ENSG00000096996	rs17852635	0.128281814	0.284281966	0.114133334	0.457675947	0.389461332	-0.420639393	-0.49169284	0.31834813	0.25280732	0.389602245	0.307035626	0.426091496	0.303256288	0.257281949	0.847000225	0.932842492	Bacteria.Bacteroidetes.Bacteroidia.Bacteroidales.Rikenellaceae	IL12RB1
22581	ENSG00000097046	rs13447455	0.064450386	0.046275301	0.395928521	0.987212109	0.51149562	-0.447624463	-0.269267279	0.004455367	0.271925405	0.220319652	0.315091294	0.276907847	0.227668993	0.092687798	0.902581583	0.975315861	Bacteria.Bacteroidetes.Bacteroidia.Bacteroidales.Rikenellaceae	CDC7
22582	ENSG00000099282	rs16926420	0.404402696	0.003307191	0.737265582	0.189305239	-0.191995427	1.132413005	-0.09071291	-0.563326305	0.228769059	0.371251099	0.2692448	0.424660719	0.488224452	0.021065926	0.933990971	0.932842492	Bacteria.Bacteroidetes.Bacteroidia.Bacteroidales.Rikenellaceae	TSPAN15
22583	ENSG00000099290	rs2813284	0.105128903	0.062207728	0.201363527	0.310216847	0.452225691	-0.536450435	-0.428609231	0.341274445	0.275176621	0.282717102	0.332062838	0.333682699	0.280124159	0.107567252	0.878916215	0.932842492	Bacteria.Bacteroidetes.Bacteroidia.Bacteroidales.Rikenellaceae	WASHC2A
22584	ENSG00000099308	rs3803919	0.568863694	0.075302617	0.851152094	0.854791342	-0.13280479	0.47179702	-0.051714703	-0.057303834	0.231916513	0.261013424	0.274497957	0.311878756	0.55642618	0.120542226	0.933990971	0.969800098	Bacteria.Bacteroidetes.Bacteroidia.Bacteroidales.Rikenellaceae	MAST3
22585	ENSG00000099326	rs55987239	0.939723195	0.444011701	0.621235962	0.155109368	0.014433345	0.260833155	0.114353	-0.538872456	0.190135493	0.338686343	0.230330991	0.37462502	0.656396833	0.324385518	0.922056656	0.932842492	Bacteria.Bacteroidetes.Bacteroidia.Bacteroidales.Rikenellaceae	MZF1
22586	ENSG00000099330	rs3745163	0.124111503	0.112947761	0.319316141	0.41811367	-0.361392611	0.938022954	0.281503913	-0.508007295	0.231973302	0.583786674	0.28050764	0.623409516	0.299701203	0.151131129	0.886577442	0.932842492	Bacteria.Bacteroidetes.Bacteroidia.Bacteroidales.Rikenellaceae	OCEL1
22587	ENSG00000099338	rs111252243	0.096845882	0.185897001	0.278578767	0.894717585	-0.342448159	0.59244694	0.258063317	-0.066163702	0.20327153	0.443130769	0.236180176	0.498010065	0.269981464	0.202991913	0.878916215	0.97062617	Bacteria.Bacteroidetes.Bacteroidia.Bacteroidales.Rikenellaceae	CATSPERG
22588	ENSG00000099377	rs13708	0.010990227	0.013334637	0.13194389	0.262012801	1.044443203	-0.699659427	-0.747789428	0.385611859	0.398937557	0.274989957	0.490138955	0.340804822	0.102550366	0.044773177	0.849898617	0.932842492	Bacteria.Bacteroidetes.Bacteroidia.Bacteroidales.Rikenellaceae	HSD3B7
22589	ENSG00000099785	rs1055554	0.707618285	0.193766112	0.230883965	0.333291923	-0.091163437	0.565478227	-0.344112731	0.492853264	0.242000868	0.430643702	0.284528226	0.50561375	0.597065951	0.207628908	0.878916215	0.932842492	Bacteria.Bacteroidetes.Bacteroidia.Bacteroidales.Rikenellaceae	MARCHF2
22590	ENSG00000099795	rs1609864	0.687115038	0.720517975	0.467625918	0.944411277	0.13366732	0.091669328	-0.28553285	-0.021178733	0.330385931	0.255116605	0.390799477	0.302568065	0.594177145	0.420012129	0.90764269	0.974014202	Bacteria.Bacteroidetes.Bacteroidia.Bacteroidales.Rikenellaceae	NDUFB7
22591	ENSG00000099821	rs116321813	0.398523949	0.801667486	0.102954114	0.484422849	0.247520282	0.102679787	-0.546368822	0.3453099	0.291249224	0.407105381	0.330336513	0.491033084	0.486239259	0.44524541	0.829124316	0.936175707	Bacteria.Bacteroidetes.Bacteroidia.Bacteroidales.Rikenellaceae	POLRMT
22592	ENSG00000099940	rs178092	0.042175556	0.015350165	0.521083506	0.542892672	-0.637105114	0.727965792	0.22683527	-0.207077517	0.307387906	0.29238422	0.351586237	0.338547026	0.18756959	0.047890513	0.908087091	0.936175707	Bacteria.Bacteroidetes.Bacteroidia.Bacteroidales.Rikenellaceae	SNAP29
22593	ENSG00000099954	rs5746369	0.006991936	0.004750411	0.253545778	0.286508976	0.904248048	-0.738010809	-0.454016043	0.321237363	0.324605186	0.252387305	0.394115497	0.298925549	0.088209995	0.02550397	0.878916215	0.932842492	Bacteria.Bacteroidetes.Bacteroidia.Bacteroidales.Rikenellaceae	CECR2
22594	ENSG00000099968	rs2587076	0.069978634	0.471658389	0.54525258	0.606872159	-0.721466695	0.211940469	0.313041675	0.18322789	0.391591194	0.29273204	0.514802448	0.354367663	0.234787179	0.3339442	0.917070777	0.941526384	Bacteria.Bacteroidetes.Bacteroidia.Bacteroidales.Rikenellaceae	BCL2L13
22595	ENSG00000099974	rs5751776	6.06783869193424e-05	9.36617947127791e-05	0.575890292	0.492277859	1.016142193	-0.957805436	0.15544238	-0.177960521	0.236881445	0.229968592	0.276472636	0.257690982	0.007896904	0.002142736	0.92052917	0.936175707	Bacteria.Bacteroidetes.Bacteroidia.Bacteroidales.Rikenellaceae	DDTL
22596	ENSG00000099984	rs62241104	0.142877349	0.183774065	0.956442139	0.804431447	1.19286481	-0.593677393	-0.049537826	-0.124452484	0.804298466	0.441880751	0.903481475	0.500554418	0.317625287	0.201236834	0.942462533	0.965679518	Bacteria.Bacteroidetes.Bacteroidia.Bacteroidales.Rikenellaceae	GSTT2
22597	ENSG00000099991	rs1217921442	0.155492847	0.541545775	0.001348675	0.011555742	0.550341034	-0.216189093	-1.48990847	1.071319563	0.382958919	0.352263184	0.44473833	0.41219655	0.332889235	0.363558964	0.780369357	0.715336979	Bacteria.Bacteroidetes.Bacteroidia.Bacteroidales.Rikenellaceae	CABIN1
22598	ENSG00000100014	rs5760405	0.652282412	0.963372972	0.905834523	0.403162948	-0.122664125	-0.017223279	-0.037713239	0.384207072	0.270969713	0.373617963	0.317567774	0.456583581	0.583332848	0.487932523	0.936461816	0.932842492	Bacteria.Bacteroidetes.Bacteroidia.Bacteroidales.Rikenellaceae	SPECC1L
22599	ENSG00000100023	rs10009	0.001374728	0.001595831	0.00338824	0.010548501	0.94602614	-0.781987309	-1.013073681	0.756349976	0.28291518	0.237320403	0.333036731	0.287198872	0.038002569	0.013802381	0.780369357	0.715336979	Bacteria.Bacteroidetes.Bacteroidia.Bacteroidales.Rikenellaceae	PPIL2
22600	ENSG00000100027	rs55690117	0.699381394	0.928756801	0.617020212	0.999948968	0.080253674	0.02919596	-0.123288445	2.4555681576741e-05	0.20691001	0.325279991	0.245354404	0.382451308	0.596014907	0.478457964	0.921945561	0.975658368	Bacteria.Bacteroidetes.Bacteroidia.Bacteroidales.Rikenellaceae	YPEL1
22601	ENSG00000100031	rs5760495	0.01512062	0.047304898	0.482014974	0.09332053	-0.562732569	0.496777751	-0.198821394	0.486556323	0.225486944	0.245696412	0.2811678	0.285682968	0.119227584	0.093502559	0.908087091	0.890593977	Bacteria.Bacteroidetes.Bacteroidia.Bacteroidales.Rikenellaceae	GGT1
22602	ENSG00000100033	rs4819758	0.015140143	0.016710307	0.469949903	0.593344874	-1.015869323	0.69027577	0.370169898	-0.193107928	0.407140874	0.281001303	0.50930539	0.3598429	0.119227584	0.050669055	0.908087091	0.939008664	Bacteria.Bacteroidetes.Bacteroidia.Bacteroidales.Rikenellaceae	PRODH
22603	ENSG00000100036	rs140556126	0.961625269	0.559858832	0.244876084	0.489242451	0.020685778	0.180147322	-0.591013534	0.249762709	0.428277088	0.307382462	0.503631636	0.359130104	0.660510573	0.370776773	0.878916215	0.936175707	Bacteria.Bacteroidetes.Bacteroidia.Bacteroidales.Rikenellaceae	SLC35E4
22604	ENSG00000100053	rs2269672	0.262633127	0.27900228	0.68193478	0.528128119	0.39330429	-0.32481866	0.167362166	-0.216787299	0.348060005	0.297539239	0.406543281	0.34178814	0.411739918	0.254259818	0.932483465	0.936175707	Bacteria.Bacteroidetes.Bacteroidia.Bacteroidales.Rikenellaceae	CRYBB3
22605	ENSG00000100109	rs3213558	0.13134097	0.041996332	0.63002465	0.349062127	0.32440361	-0.725980536	-0.120662159	-0.413178023	0.212292833	0.349952945	0.249310773	0.438051454	0.306923638	0.088148248	0.925529431	0.932842492	Bacteria.Bacteroidetes.Bacteroidia.Bacteroidales.Rikenellaceae	TFIP11
22606	ENSG00000100116	rs8140423	0.758339137	0.007557826	0.383557464	0.362299747	-0.068336113	0.761293661	-0.233145713	-0.315491255	0.221180192	0.276101529	0.265755178	0.343879255	0.608837836	0.032861963	0.902581583	0.932842492	Bacteria.Bacteroidetes.Bacteroidia.Bacteroidales.Rikenellaceae	GCAT
22607	ENSG00000100138	rs9611636	0.201468705	0.233013497	0.159772132	0.409756998	0.35005971	-0.474494671	-0.437069005	0.373612085	0.271271091	0.394147757	0.307335996	0.450309151	0.367205991	0.230108857	0.873587243	0.932842492	Bacteria.Bacteroidetes.Bacteroidia.Bacteroidales.Rikenellaceae	SNU13
22608	ENSG00000100147	rs7285782	0.881177772	0.434126759	0.024930525	0.001533263	0.032615184	-0.23570843	-0.610660055	1.133741138	0.21733992	0.299492436	0.266006874	0.34270707	0.643886896	0.320611222	0.78805098	0.67462495	Bacteria.Bacteroidetes.Bacteroidia.Bacteroidales.Rikenellaceae	CCDC134
22609	ENSG00000100197	rs1080985	0.079907893	0.020984758	0.431299505	0.882801517	-0.381436006	0.626937729	0.199313231	-0.048749383	0.214404891	0.265003415	0.251689888	0.329389391	0.250011598	0.058862672	0.90764269	0.97062617	Bacteria.Bacteroidetes.Bacteroidia.Bacteroidales.Rikenellaceae	CYP2D6
22610	ENSG00000100211	rs3827356	0.734644572	0.205543555	0.967848164	0.586692169	-0.109271436	0.365214726	-0.014997892	-0.186577904	0.320998309	0.285610338	0.370658429	0.341495436	0.603064429	0.213768674	0.942462533	0.938479276	Bacteria.Bacteroidetes.Bacteroidia.Bacteroidales.Rikenellaceae	CBY1
22611	ENSG00000100220	rs2049946	0.02334043	0.024559032	0.420449028	0.404445414	0.699244766	-0.592324011	-0.299081294	0.251909315	0.301056668	0.257328683	0.368879537	0.300185922	0.144795195	0.064453696	0.904143404	0.932842492	Bacteria.Bacteroidetes.Bacteroidia.Bacteroidales.Rikenellaceae	RTCB
22612	ENSG00000100221	rs6519133	0.088905861	0.082376445	0.17151859	0.329655121	-0.663655489	0.467283298	0.592044309	-0.309448894	0.384268099	0.264851737	0.428209883	0.315064739	0.259691742	0.127096897	0.873587243	0.932842492	Bacteria.Bacteroidetes.Bacteroidia.Bacteroidales.Rikenellaceae	JOSD1
22613	ENSG00000100225	rs139280842	0.112906631	0.103243461	0.134970863	0.165086562	0.461439204	-0.654091377	-0.491789454	0.597720838	0.287147222	0.395805131	0.324910361	0.425734928	0.288715022	0.142013732	0.852039983	0.932842492	Bacteria.Bacteroidetes.Bacteroidia.Bacteroidales.Rikenellaceae	FBXO7
22614	ENSG00000100239	rs1076780	0.457660427	0.964339399	0.926452331	0.411434921	0.352730494	0.015393774	-0.05232073	-0.323020524	0.472094043	0.342987421	0.564603935	0.390737663	0.508241397	0.488152454	0.939636294	0.932842492	Bacteria.Bacteroidetes.Bacteroidia.Bacteroidales.Rikenellaceae	PPP6R2
22615	ENSG00000100243	rs3747193	0.393987819	0.294616547	0.998529598	0.001872247	0.206315666	0.350162183	0.000518714	-1.372562963	0.240431797	0.331412361	0.280389248	0.423323861	0.485413478	0.261791959	0.944213775	0.67462495	Bacteria.Bacteroidetes.Bacteroidia.Bacteroidales.Rikenellaceae	CYB5R3
22616	ENSG00000100249	rs6005977	0.198329586	0.040757746	0.625267075	0.173315764	0.437493334	-0.525349242	-0.207086966	0.413223089	0.336637792	0.251651899	0.421994085	0.300145658	0.364620958	0.086620752	0.923715975	0.932842492	Bacteria.Bacteroidetes.Bacteroidia.Bacteroidales.Rikenellaceae	C22orf31
22617	ENSG00000100266	rs376571968	0.65621017	0.350934052	0.629291609	0.960549411	-0.251104664	0.506018598	-0.300221614	-0.029125002	0.561491636	0.538583547	0.618985929	0.586544603	0.58538588	0.287064879	0.925529431	0.974626793	Bacteria.Bacteroidetes.Bacteroidia.Bacteroidales.Rikenellaceae	PACSIN2
22618	ENSG00000100298	rs5757464	0.336043407	0.139240083	0.537669421	0.947086325	-0.422664949	0.461619321	-0.305427603	-0.023078245	0.436101575	0.308368044	0.492921707	0.34640049	0.453469837	0.170429129	0.911293497	0.974014202	Bacteria.Bacteroidetes.Bacteroidia.Bacteroidales.Rikenellaceae	APOBEC3H
22619	ENSG00000100299	rs8142033	0.197552722	0.038092208	0.785217481	0.750066668	0.315249745	-0.911928057	-0.076770169	-0.165972491	0.242149843	0.430765096	0.280536347	0.518818682	0.364213153	0.083304763	0.933990971	0.962676136	Bacteria.Bacteroidetes.Bacteroidia.Bacteroidales.Rikenellaceae	ARSA
22620	ENSG00000100300	rs138918	0.174458126	0.513696813	0.153648422	0.495220975	0.37745169	-0.190850224	-0.48583943	0.245674642	0.274902118	0.290623297	0.336542402	0.358183117	0.345461511	0.352215192	0.868583993	0.936175707	Bacteria.Bacteroidetes.Bacteroidia.Bacteroidales.Rikenellaceae	TSPO
22621	ENSG00000100321	rs2069235	0.239591301	0.052777591	0.68908708	0.985473974	-0.380391462	0.616253475	-0.143058686	-0.00637152	0.320494641	0.312379535	0.355969215	0.348611293	0.397271825	0.098910455	0.933990971	0.975315861	Bacteria.Bacteroidetes.Bacteroidia.Bacteroidales.Rikenellaceae	SYNGR1
22622	ENSG00000100325	rs2301402	0.449726506	0.927384116	0.871309002	0.472787119	0.225856148	-0.030581627	0.06069387	-0.277526763	0.296997451	0.334259603	0.373186662	0.384301693	0.505630373	0.478153638	0.933990971	0.93574006	Bacteria.Bacteroidetes.Bacteroidia.Bacteroidales.Rikenellaceae	ASCC2
22623	ENSG00000100330	rs9625870	0.003639846	0.004790647	0.045274328	0.556164451	-0.827081306	0.626527294	0.639742244	-0.157135788	0.274123037	0.214480195	0.313383806	0.265607461	0.056717395	0.025622045	0.78805098	0.936175707	Bacteria.Bacteroidetes.Bacteroidia.Bacteroidales.Rikenellaceae	MTMR3
22624	ENSG00000100347	rs6006467	0.035380029	0.012056043	0.351006824	0.241652479	0.436594476	-1.138716877	-0.228920952	0.569881925	0.203180456	0.440863711	0.243690276	0.482279201	0.173316568	0.042436774	0.902581583	0.932842492	Bacteria.Bacteroidetes.Bacteroidia.Bacteroidales.Rikenellaceae	SAMM50
22625	ENSG00000100350	rs5756213	0.567497935	0.199967699	0.036239887	0.678720701	0.10845756	0.614981308	-0.478699391	0.210428273	0.188730017	0.474960128	0.223848779	0.505737636	0.556052025	0.211190211	0.78805098	0.954010174	Bacteria.Bacteroidetes.Bacteroidia.Bacteroidales.Rikenellaceae	FOXRED2
22626	ENSG00000100360	rs4821525	0.088142995	0.096846157	0.342377793	0.423469091	1.406548283	-0.763858161	-0.881902098	0.415565597	0.812424337	0.453413877	0.922036512	0.515911189	0.258852356	0.137651366	0.901277628	0.932842492	Bacteria.Bacteroidetes.Bacteroidia.Bacteroidales.Rikenellaceae	IFT27
22627	ENSG00000100373	rs2742624	0.013427336	0.006284012	0.325841441	0.296955197	1.058825169	-0.743195666	0.481364071	-0.320718365	0.416591064	0.263139948	0.486222507	0.305031128	0.113237358	0.029787896	0.886577442	0.932842492	Bacteria.Bacteroidetes.Bacteroidia.Bacteroidales.Rikenellaceae	UPK3A
22628	ENSG00000100376	rs738177	0.899730894	0.837049063	0.002257489	0.001204965	-0.071241922	0.0649063	2.045308647	-1.216132492	0.563201245	0.314322514	0.643190601	0.359099092	0.64815752	0.45256484	0.780369357	0.67462495	Bacteria.Bacteroidetes.Bacteroidia.Bacteroidales.Rikenellaceae	FAM118A
22629	ENSG00000100380	rs138347	0.008540418	0.013079864	0.031568577	0.069486019	-1.215575549	0.734858713	1.211334126	-0.665350296	0.448165237	0.287984798	0.551281758	0.360480361	0.09313421	0.0444348	0.78805098	0.85622756	Bacteria.Bacteroidetes.Bacteroidia.Bacteroidales.Rikenellaceae	ST13
22630	ENSG00000100399	rs139472	0.284435431	0.31932348	0.56113928	0.800824904	0.649379619	-0.379873568	-0.389668533	0.107098923	0.601658128	0.378534938	0.667065832	0.422790828	0.423693706	0.271829968	0.919862537	0.965198146	Bacteria.Bacteroidetes.Bacteroidia.Bacteroidales.Rikenellaceae	CHADL
22631	ENSG00000100422	rs112268353	0.000498008	0.000238994	0.028316376	0.025737279	-1.107909533	0.950080795	0.822708459	-0.668902462	0.302224749	0.244284498	0.366798899	0.293051142	0.023625501	0.003975212	0.78805098	0.779318377	Bacteria.Bacteroidetes.Bacteroidia.Bacteroidales.Rikenellaceae	CERK
22632	ENSG00000100433	rs12893601	0.247690445	0.89202636	0.20159854	0.993061594	-0.32500861	0.037531064	0.432200772	-0.002896693	0.278628158	0.275410107	0.335022204	0.331823302	0.401094423	0.468255171	0.878916215	0.975315861	Bacteria.Bacteroidetes.Bacteroidia.Bacteroidales.Rikenellaceae	KCNK10
22633	ENSG00000100461	rs3794452	0.80514845	0.473463558	0.492579307	0.229340058	0.089443014	-0.210749639	-0.30695429	0.430010784	0.361096236	0.29228112	0.444787829	0.354363598	0.620996068	0.334576647	0.908087091	0.932842492	Bacteria.Bacteroidetes.Bacteroidia.Bacteroidales.Rikenellaceae	RBM23
22634	ENSG00000100483	rs11157729	0.451702467	0.047487616	0.635516558	0.11352062	0.143800112	-0.747944807	-0.105397713	0.667118072	0.189925621	0.370233194	0.221322808	0.41585984	0.505630373	0.093550852	0.925529431	0.908035378	Bacteria.Bacteroidetes.Bacteroidia.Bacteroidales.Rikenellaceae	VCPKMT
22635	ENSG00000100485	rs9788447	0.398946424	0.055570581	0.401549481	0.013775096	-0.183160882	-0.819709491	0.216168451	1.183214517	0.21571379	0.420503589	0.256005909	0.467344751	0.486239259	0.102147596	0.902581583	0.757972159	Bacteria.Bacteroidetes.Bacteroidia.Bacteroidales.Rikenellaceae	SOS2
22636	ENSG00000100522	rs12436601	0.202464401	0.520116248	0.223557154	0.661374462	0.380384715	-0.169987005	-0.446777382	0.137164809	0.295430442	0.262861162	0.363572545	0.311716301	0.367258767	0.354437056	0.878916215	0.953050389	Bacteria.Bacteroidetes.Bacteroidia.Bacteroidales.Rikenellaceae	GNPNAT1
22637	ENSG00000100523	rs6572875	0.211391954	0.176589558	0.805160192	0.703773102	-1.037798488	0.612047944	0.22636155	-0.191489738	0.822223162	0.447998459	0.913915233	0.5013988	0.373101268	0.195977368	0.933990971	0.95781357	Bacteria.Bacteroidetes.Bacteroidia.Bacteroidales.Rikenellaceae	DDHD1
22638	ENSG00000100526	rs3742557	0.119710335	0.849796075	0.078473775	0.680065468	0.38710767	0.05257884	-0.499631647	-0.157911592	0.245511466	0.27653458	0.279471316	0.381212138	0.294307965	0.456347312	0.820950925	0.954010174	Bacteria.Bacteroidetes.Bacteroidia.Bacteroidales.Rikenellaceae	CDKN3
22639	ENSG00000100532	rs8014883	0.013463583	0.007679502	0.10506829	0.631243371	-0.670621151	0.817396605	0.497056869	-0.193406878	0.2639614	0.297078754	0.302402335	0.401045189	0.113237358	0.033066944	0.832013056	0.947762087	Bacteria.Bacteroidetes.Bacteroidia.Bacteroidales.Rikenellaceae	CGRRF1
22640	ENSG00000100568	rs4902507	0.867254572	0.24547774	0.647534628	0.042899583	0.052425207	-0.325777511	-0.165969291	0.702143298	0.312409995	0.277968831	0.3613345	0.339993079	0.638512975	0.234664645	0.927921645	0.816921973	Bacteria.Bacteroidetes.Bacteroidia.Bacteroidales.Rikenellaceae	VTI1B
22641	ENSG00000100577	rs2270423	0.735290219	0.777394839	0.058143753	0.038438585	0.082995418	0.069391298	-0.557484579	0.634864926	0.244427758	0.244427758	0.289054674	0.300445652	0.603064429	0.43684548	0.78805098	0.814737528	Bacteria.Bacteroidetes.Bacteroidia.Bacteroidales.Rikenellaceae	GSTZ1
22642	ENSG00000100599	rs72699855	0.334475362	0.401745413	0.654705153	0.256446824	0.21753458	-0.285642254	-0.116953735	-0.464475726	0.223717778	0.338424559	0.260298314	0.40568936	0.453042877	0.308405204	0.928981091	0.932842492	Bacteria.Bacteroidetes.Bacteroidia.Bacteroidales.Rikenellaceae	RIN3
22643	ENSG00000100612	rs3759692	0.629412646	0.574714135	0.286376579	0.777566623	-0.136944588	-0.245485884	0.346067528	-0.144554677	0.282447241	0.435280432	0.321941867	0.50959155	0.576658314	0.373733947	0.878916215	0.962676136	Bacteria.Bacteroidetes.Bacteroidia.Bacteroidales.Rikenellaceae	DHRS7
22644	ENSG00000100626	rs1275685	0.567741803	0.102273758	0.842272208	0.264605012	-0.174269569	0.47835564	-0.071351214	-0.378887103	0.303442807	0.288631682	0.35713945	0.336702331	0.556052025	0.14170657	0.933990971	0.932842492	Bacteria.Bacteroidetes.Bacteroidia.Bacteroidales.Rikenellaceae	GALNT16
22645	ENSG00000100628	rs1115100	0.541000109	0.908693183	0.26333425	0.818834178	0.139741397	0.043181343	-0.312361978	0.103110548	0.227389778	0.375050175	0.276839275	0.44835742	0.548157608	0.472459985	0.878916215	0.966742202	Bacteria.Bacteroidetes.Bacteroidia.Bacteroidales.Rikenellaceae	ASB2
22646	ENSG00000100711	rs2295146	0.11473678	0.017746772	0.598344913	0.356833302	-0.493794016	0.732374995	0.191132767	-0.324684674	0.308871659	0.301050854	0.361049852	0.3498702	0.290391901	0.052679866	0.92052917	0.932842492	Bacteria.Bacteroidetes.Bacteroidia.Bacteroidales.Rikenellaceae	ZFYVE21
22647	ENSG00000100714	rs2987965	0.068011184	0.397970737	0.379490824	0.658850412	0.583103254	-0.216392221	-0.342559689	-0.136065093	0.314199668	0.254321762	0.387131944	0.306772955	0.231970265	0.306237692	0.902581583	0.952051931	Bacteria.Bacteroidetes.Bacteroidia.Bacteroidales.Rikenellaceae	MTHFD1
22648	ENSG00000100731	rs221925	0.002349594	0.001689047	0.139392107	0.109582599	-0.830938461	0.721237839	0.500569455	-0.433618702	0.262414572	0.220131842	0.334518016	0.267288364	0.046716762	0.014066967	0.853690213	0.903565012	Bacteria.Bacteroidetes.Bacteroidia.Bacteroidales.Rikenellaceae	PCNX1
22649	ENSG00000100784	rs4904742	0.567806554	0.949080155	0.026097943	0.067751155	-0.290667062	-0.019002881	1.422540565	-0.682247677	0.506202072	0.296415	0.624797782	0.367266376	0.556052025	0.48403438	0.78805098	0.85622756	Bacteria.Bacteroidetes.Bacteroidia.Bacteroidales.Rikenellaceae	RPS6KA5
22650	ENSG00000100815	rs11621328	0.154128279	0.035663946	0.334390221	0.078087226	0.39481057	-0.967789567	-0.330881837	0.886284118	0.273810487	0.451105226	0.340226447	0.495089342	0.331983766	0.079689296	0.8917166	0.873926164	Bacteria.Bacteroidetes.Bacteroidia.Bacteroidales.Rikenellaceae	TRIP11
22651	ENSG00000100883	rs8017225	0.75402067	0.468988695	0.442450246	0.495355348	-0.077927279	0.226921005	-0.232000126	0.258513016	0.247648219	0.311536173	0.300212718	0.377018804	0.607510269	0.333082429	0.90764269	0.936175707	Bacteria.Bacteroidetes.Bacteroidia.Bacteroidales.Rikenellaceae	SRP54
22652	ENSG00000100908	rs2236352	7.60367668930853e-05	2.78945717136144e-05	0.015639413	0.033942029	1.025831191	-1.590602265	-0.705786678	0.857436768	0.242796866	0.352775668	0.284308707	0.395763558	0.008953251	0.000897757	0.780369357	0.81019124	Bacteria.Bacteroidetes.Bacteroidia.Bacteroidales.Rikenellaceae	EMC9
22653	ENSG00000100979	rs73307905	0.40598449	0.715912292	0.416981665	0.49759116	0.199682316	-0.143785103	-0.225361846	-0.310974648	0.238735203	0.393374554	0.275881615	0.455899119	0.489224833	0.418317253	0.902581583	0.936175707	Bacteria.Bacteroidetes.Bacteroidia.Bacteroidales.Rikenellaceae	PLTP
22654	ENSG00000100985	rs3761158	0.044951455	0.030248681	0.151433645	0.292020808	0.763814179	-0.709880008	-0.610611167	0.391268039	0.373581993	0.320443624	0.420658591	0.368314166	0.193402052	0.072536862	0.867730234	0.932842492	Bacteria.Bacteroidetes.Bacteroidia.Bacteroidales.Rikenellaceae	MMP9
22655	ENSG00000100994	rs2281562	0.614096513	0.158920593	0.08472496	0.112642165	0.107878214	-0.440854814	0.452916742	-0.586366841	0.212913514	0.309356164	0.258713866	0.364614622	0.572468436	0.184051243	0.820950925	0.908035378	Bacteria.Bacteroidetes.Bacteroidia.Bacteroidales.Rikenellaceae	PYGB
22656	ENSG00000100997	rs3827014	0.177674595	0.301856822	0.186676753	0.427516974	-0.654867518	0.309355118	0.713548052	-0.275487389	0.480560305	0.297248353	0.53466927	0.345027625	0.347949551	0.26406833	0.878028641	0.932842492	Bacteria.Bacteroidetes.Bacteroidia.Bacteroidales.Rikenellaceae	ABHD12
22657	ENSG00000101000	rs17092456	0.066592856	0.057051823	0.094121578	0.818665082	0.416998706	-0.780463138	-0.447787641	0.116014525	0.223504421	0.402853732	0.263576307	0.503989079	0.230624709	0.10324294	0.820950925	0.966742202	Bacteria.Bacteroidetes.Bacteroidia.Bacteroidales.Rikenellaceae	PROCR
22658	ENSG00000101003	rs2151144	0.02122688	0.086228422	0.077601417	0.467983143	1.034799387	-0.484196392	-0.886829831	0.23711605	0.438261679	0.27794503	0.494565524	0.324794629	0.138301416	0.129553316	0.817731146	0.932842492	Bacteria.Bacteroidetes.Bacteroidia.Bacteroidales.Rikenellaceae	GINS1
22659	ENSG00000101004	rs73597820	0.637466633	0.25938111	0.27479078	0.880799453	0.106563121	0.457070669	-0.290424761	-0.071376311	0.225069965	0.401714778	0.263690421	0.474113803	0.579869487	0.243142722	0.878916215	0.97062617	Bacteria.Bacteroidetes.Bacteroidia.Bacteroidales.Rikenellaceae	NINL
22660	ENSG00000101019	rs62210591	0.034771677	0.006619953	0.261947805	0.07889194	-0.98235575	0.903801205	0.594208793	-0.668069792	0.455590202	0.322150922	0.525091125	0.374223619	0.172028105	0.030656844	0.878916215	0.877378267	Bacteria.Bacteroidetes.Bacteroidia.Bacteroidales.Rikenellaceae	UQCC1
22661	ENSG00000101052	rs6017092	0.662372281	0.51032472	0.155328616	0.101306939	0.134545861	-0.191190326	-0.527881512	0.579979808	0.306729615	0.288816205	0.36718203	0.34894242	0.587470127	0.350761394	0.873587243	0.894183222	Bacteria.Bacteroidetes.Bacteroidia.Bacteroidales.Rikenellaceae	IFT52
22662	ENSG00000101057	rs285172	0.166983701	0.333663944	0.690248015	0.811299183	0.936304366	-0.364195869	-0.298804925	-0.100909201	0.669934822	0.373915011	0.746452047	0.420940436	0.340324897	0.278227692	0.933990971	0.965679518	Bacteria.Bacteroidetes.Bacteroidia.Bacteroidales.Rikenellaceae	MYBL2
22663	ENSG00000101158	rs189356	0.023628082	0.040595176	0.190283416	0.640182166	0.811538291	-0.532884837	-0.532675063	0.143567312	0.350157806	0.255048499	0.402454206	0.305694868	0.144809972	0.08639347	0.878916215	0.949284835	Bacteria.Bacteroidetes.Bacteroidia.Bacteroidales.Rikenellaceae	NELFCD
22664	ENSG00000101166	rs151360	0.625606982	0.621558992	0.292718291	0.25357971	-0.113232996	0.138500615	0.288905061	-0.390779876	0.230969347	0.279228325	0.27235306	0.339246879	0.576658314	0.390760648	0.878916215	0.932842492	Bacteria.Bacteroidetes.Bacteroidia.Bacteroidales.Rikenellaceae	PRELID3B
22665	ENSG00000101181	rs6089332	0.588045682	0.157366303	0.51590848	0.777247168	-0.124270964	0.581108119	-0.182248257	-0.126362317	0.228281623	0.406230125	0.278993151	0.444802379	0.562971224	0.183004824	0.908087091	0.962676136	Bacteria.Bacteroidetes.Bacteroidia.Bacteroidales.Rikenellaceae	MTG2
22666	ENSG00000101182	rs6121516	0.1047286	0.334002832	0.110405087	0.664250547	0.329274828	-0.414509392	-0.39320773	0.217459127	0.200126361	0.425871852	0.242951008	0.498710604	0.279358552	0.27828828	0.842154215	0.95376457	Bacteria.Bacteroidetes.Bacteroidia.Bacteroidales.Rikenellaceae	PSMA7
22667	ENSG00000101190	rs66634465	0.222892436	0.443804851	0.188840705	0.573624262	0.283196649	-0.345699615	-0.35427406	0.293837895	0.23012146	0.448679008	0.266783661	0.519530607	0.383543803	0.324363575	0.878916215	0.938479276	Bacteria.Bacteroidetes.Bacteroidia.Bacteroidales.Rikenellaceae	TCFL5
22668	ENSG00000101191	rs6011489	0.882868764	0.591744986	0.80302988	0.314011028	0.031773522	0.105234425	0.062646097	-0.23679547	0.214811218	0.195248953	0.250134883	0.233364973	0.644271062	0.380093234	0.933990971	0.932842492	Bacteria.Bacteroidetes.Bacteroidia.Bacteroidales.Rikenellaceae	DIDO1
22669	ENSG00000101307	rs11696842	0.590903996	0.076272541	0.754714122	0.209330172	-0.118405967	1.217020374	-0.083259624	-0.89930708	0.219188377	0.67558395	0.265367651	0.709246973	0.564148673	0.121270096	0.933990971	0.932842492	Bacteria.Bacteroidetes.Bacteroidia.Bacteroidales.Rikenellaceae	SIRPB1
22670	ENSG00000101310	rs6075354	0.037784258	0.046586432	0.10084523	0.152672707	1.675184978	-0.843064981	-1.579416101	0.7341511	0.789992935	0.415563474	0.948936825	0.507323293	0.176282717	0.093080659	0.827969389	0.932842492	Bacteria.Bacteroidetes.Bacteroidia.Bacteroidales.Rikenellaceae	SEC23B
22671	ENSG00000101311	rs16991857	0.087550648	0.104232451	0.377776744	0.816132618	0.493973195	-0.567321734	-0.295574116	0.095239103	0.284775449	0.344303189	0.332826881	0.407934176	0.258522666	0.142802604	0.902581583	0.965679518	Bacteria.Bacteroidetes.Bacteroidia.Bacteroidales.Rikenellaceae	FERMT1
22672	ENSG00000101361	rs6138678	0.565274024	0.127066599	0.208042868	0.49178882	0.136449316	0.530149821	-0.352513192	-0.290310505	0.236079261	0.343015214	0.277217975	0.419900072	0.555552108	0.160682199	0.878916215	0.936175707	Bacteria.Bacteroidetes.Bacteroidia.Bacteroidales.Rikenellaceae	NOP56
22673	ENSG00000101363	rs1806940	0.002490418	0.005110511	0.179254232	0.204799375	-1.439876714	0.890342376	0.907019125	-0.521451278	0.45755415	0.307198436	0.668056289	0.407114995	0.046716762	0.026862887	0.873587243	0.932842492	Bacteria.Bacteroidetes.Bacteroidia.Bacteroidales.Rikenellaceae	MANBAL
22674	ENSG00000101400	rs158672	0.901022801	0.900708387	0.763124848	0.700952179	0.099877131	-0.058990619	0.271542291	-0.204823176	0.799937807	0.470964743	0.89722267	0.530993876	0.64815752	0.469680064	0.933990971	0.95781357	Bacteria.Bacteroidetes.Bacteroidia.Bacteroidales.Rikenellaceae	SNTA1
22675	ENSG00000101442	rs2245231	0.009989436	0.032342328	0.022606111	0.121001399	0.754681539	-0.531634575	-0.809539484	0.469510137	0.2843562	0.243082015	0.346601431	0.298830579	0.098411	0.075581476	0.78805098	0.916565026	Bacteria.Bacteroidetes.Bacteroidia.Bacteroidales.Rikenellaceae	ACTR5
22676	ENSG00000101443	rs6032226	0.195874113	0.203940375	0.490863375	0.645315891	0.396377806	-0.353230977	-0.252552118	0.153071047	0.303311736	0.275250102	0.364504827	0.331013146	0.363894419	0.213119078	0.908087091	0.949559079	Bacteria.Bacteroidetes.Bacteroidia.Bacteroidales.Rikenellaceae	WFDC2
22677	ENSG00000101452	rs6729	0.287723491	0.008886517	0.4904198	0.101752229	0.289594057	-0.849637943	-0.221341249	0.687120171	0.270165956	0.314957727	0.319130849	0.413953044	0.425303559	0.035439494	0.908087091	0.894183222	Bacteria.Bacteroidetes.Bacteroidia.Bacteroidales.Rikenellaceae	DHX35
22678	ENSG00000101457	rs390386	0.052284566	0.008691328	0.21055108	0.037115491	-0.797426895	0.85444017	0.589525261	-0.763736256	0.403348895	0.315774332	0.466196792	0.358862242	0.210906246	0.035119153	0.878916215	0.811006788	Bacteria.Bacteroidetes.Bacteroidia.Bacteroidales.Rikenellaceae	DNTTIP1
22679	ENSG00000101474	rs6138456	0.77055059	0.932812	0.489774564	0.663133823	0.070615336	0.051354786	-0.197680672	0.29552762	0.241110777	0.606782149	0.284591897	0.675352133	0.611765906	0.479873249	0.908087091	0.95376457	Bacteria.Bacteroidetes.Bacteroidia.Bacteroidales.Rikenellaceae	APMAP
22680	ENSG00000101546	rs11663720	0.345565228	0.653694882	0.044205108	0.146008029	0.292551583	-0.132004325	-0.769883867	0.501132428	0.307906588	0.292877585	0.375193214	0.340582031	0.458435695	0.399818193	0.78805098	0.932842492	Bacteria.Bacteroidetes.Bacteroidia.Bacteroidales.Rikenellaceae	RBFA
22681	ENSG00000101574	rs2138847	0.125198308	0.100007752	0.399875501	0.420158027	0.535048086	-0.489594798	-0.367199847	0.278461188	0.344450591	0.293417035	0.433319572	0.343231126	0.300596092	0.139621421	0.902581583	0.932842492	Bacteria.Bacteroidetes.Bacteroidia.Bacteroidales.Rikenellaceae	METTL4
22682	ENSG00000101605	rs4798071	0.002576014	0.000569842	0.210345547	0.768591633	0.65231557	-0.922574489	-0.312253061	0.092162053	0.208043277	0.25457006	0.24681724	0.311937551	0.047183569	0.006658375	0.878916215	0.962676136	Bacteria.Bacteroidetes.Bacteroidia.Bacteroidales.Rikenellaceae	MYOM1
22683	ENSG00000101624	rs35699948	0.059130718	0.008966706	0.321450147	0.252257118	-0.513537683	0.740030856	0.315790606	-0.380503063	0.267340477	0.27466623	0.316074385	0.329396574	0.218596533	0.035445283	0.886577442	0.932842492	Bacteria.Bacteroidetes.Bacteroidia.Bacteroidales.Rikenellaceae	CEP76
22684	ENSG00000101639	rs529620	0.005513914	0.002614068	0.421249237	0.425817234	1.063448577	-0.787509224	-0.349252354	0.234419166	0.370380948	0.251558827	0.43150571	0.292510269	0.075746737	0.017960538	0.904179472	0.932842492	Bacteria.Bacteroidetes.Bacteroidia.Bacteroidales.Rikenellaceae	CEP192
22685	ENSG00000101751	rs1893958	0.258553179	0.392644533	0.561859762	0.861979586	0.258541554	-0.200617107	-0.153605992	-0.046530269	0.226830996	0.233124357	0.263440802	0.266580145	0.407997304	0.303795794	0.919862537	0.97062617	Bacteria.Bacteroidetes.Bacteroidia.Bacteroidales.Rikenellaceae	POLI
22686	ENSG00000102471	rs2783123	0.633616942	0.162752981	0.447611421	0.190220864	-0.119001756	-0.674909737	0.228223768	0.714675037	0.248489799	0.478019941	0.298708776	0.539884185	0.578141171	0.186371798	0.90764269	0.932842492	Bacteria.Bacteroidetes.Bacteroidia.Bacteroidales.Rikenellaceae	NDFIP2
22687	ENSG00000102580	rs2305091	0.957111133	0.641201954	0.763971203	0.328742951	0.017450456	0.144035923	0.120178667	-0.351175858	0.323234573	0.307632192	0.398559834	0.356870285	0.659241178	0.396676737	0.933990971	0.932842492	Bacteria.Bacteroidetes.Bacteroidia.Bacteroidales.Rikenellaceae	DNAJC3
22688	ENSG00000102699	rs73154390	0.506417896	0.011192743	0.500851435	0.396163292	0.153092825	-1.309845941	0.184052799	0.479164946	0.229137183	0.501634963	0.27189276	0.560989733	0.532638829	0.040659207	0.908087091	0.932842492	Bacteria.Bacteroidetes.Bacteroidia.Bacteroidales.Rikenellaceae	PARP4
22689	ENSG00000102743	rs3783164	0.563873701	0.43487028	0.11765459	0.085453403	0.252466866	-0.252567814	-0.895974057	0.68924297	0.435236098	0.32143626	0.565024047	0.394649153	0.555245173	0.320901952	0.849898617	0.889923161	Bacteria.Bacteroidetes.Bacteroidia.Bacteroidales.Rikenellaceae	SLC25A15
22690	ENSG00000102780	rs56366712	0.819693635	0.41398176	0.16214592	0.5716592	-0.044104098	-0.246629103	0.329211283	-0.199238714	0.192709264	0.299970652	0.232829486	0.350468214	0.622697293	0.312914138	0.873587243	0.938479276	Bacteria.Bacteroidetes.Bacteroidia.Bacteroidales.Rikenellaceae	DGKH
22691	ENSG00000102781	rs202083	0.904137141	0.464725817	0.417399528	0.812199686	0.026838383	0.214390478	-0.215297993	0.080149943	0.221974179	0.291518957	0.263799485	0.335978298	0.64815752	0.332287184	0.902581583	0.965679518	Bacteria.Bacteroidetes.Bacteroidia.Bacteroidales.Rikenellaceae	KATNAL1
22692	ENSG00000102858	rs841228	0.358954409	0.039949639	0.513905147	0.675038929	-0.381127866	0.64646105	-0.329003557	-0.157657208	0.412519715	0.308377051	0.501249546	0.374354201	0.467648442	0.08561559	0.908087091	0.954010174	Bacteria.Bacteroidetes.Bacteroidia.Bacteroidales.Rikenellaceae	MGRN1
22693	ENSG00000102910	rs2129245	0.938658733	0.192301797	0.529489272	0.279797329	0.017587929	0.413442622	-0.169980252	0.476941406	0.227663433	0.313812386	0.268881193	0.437615774	0.656033933	0.206542406	0.911113114	0.932842492	Bacteria.Bacteroidetes.Bacteroidia.Bacteroidales.Rikenellaceae	LONP2
22694	ENSG00000102931	rs7187999	0.094393183	0.146148984	0.50651226	0.871044845	0.522705026	-0.432818085	-0.242832928	-0.056559454	0.307933581	0.294258435	0.363534005	0.347046705	0.267670527	0.1752339	0.908087091	0.97062617	Bacteria.Bacteroidetes.Bacteroidia.Bacteroidales.Rikenellaceae	ARL2BP
22695	ENSG00000102934	rs11643781	0.041419284	0.031300407	0.676375534	0.732052908	-0.721028181	0.670129391	0.174829585	-0.121176199	0.346553673	0.304478648	0.416950532	0.352388113	0.186215707	0.073899708	0.930669175	0.959567701	Bacteria.Bacteroidetes.Bacteroidia.Bacteroidales.Rikenellaceae	PLLP
22696	ENSG00000102978	rs73563321	0.985581635	0.381461089	0.562075255	0.78294037	-0.00355446	-0.459749889	0.134941328	0.158106049	0.195931019	0.521736734	0.231557996	0.571539046	0.664445628	0.300336474	0.919862537	0.963511405	Bacteria.Bacteroidetes.Bacteroidia.Bacteroidales.Rikenellaceae	POLR2C
22697	ENSG00000103051	rs11649624	0.00094967	0.005456149	0.035343254	0.370137464	1.020563388	-0.63335539	-0.75156092	0.25214255	0.29469609	0.220298589	0.349685656	0.279390446	0.030898383	0.028061712	0.78805098	0.932842492	Bacteria.Bacteroidetes.Bacteroidia.Bacteroidales.Rikenellaceae	COG4
22698	ENSG00000103064	rs1127773	0.377188736	0.564064813	0.160148254	0.356966248	0.339307898	-0.173208554	-0.616844131	0.317456469	0.381599149	0.298746861	0.434146092	0.34217652	0.477349194	0.37137735	0.873587243	0.932842492	Bacteria.Bacteroidetes.Bacteroidia.Bacteroidales.Rikenellaceae	SLC7A6
22699	ENSG00000103091	rs11149787	0.231651339	0.18619533	0.549718366	0.578377466	0.285113584	-0.422281223	-0.172333051	0.205925172	0.236137422	0.316069505	0.286591289	0.36866789	0.391799475	0.203195846	0.917070777	0.938479276	Bacteria.Bacteroidetes.Bacteroidia.Bacteroidales.Rikenellaceae	WDR59
22700	ENSG00000103148	rs2541606	0.00134249	0.002260183	0.038697778	0.050954208	0.948625992	-1.124723759	-0.737473618	0.78784	0.283038946	0.3537377	0.349486219	0.396170395	0.038002569	0.01691385	0.78805098	0.825489117	Bacteria.Bacteroidetes.Bacteroidia.Bacteroidales.Rikenellaceae	NPRL3
22701	ENSG00000103152	rs2541623	0.322845329	0.105277919	0.820003613	0.362620467	-0.568055219	0.571180341	0.186881475	-0.43207406	0.570219878	0.347711739	0.817994776	0.471269041	0.443841181	0.143698349	0.933990971	0.932842492	Bacteria.Bacteroidetes.Bacteroidia.Bacteroidales.Rikenellaceae	MPG
22702	ENSG00000103168	rs8692	0.117926551	0.1437376	0.651242238	0.95785543	0.400223635	-0.297469794	-0.145441085	0.013228773	0.252581748	0.20101022	0.32025735	0.249368105	0.292660692	0.173630261	0.928981091	0.974626793	Bacteria.Bacteroidetes.Bacteroidia.Bacteroidales.Rikenellaceae	TAF1C
22703	ENSG00000103174	rs1045693	0.816779229	0.816997323	0.522855328	0.782859991	0.103144801	0.068479896	-0.324255332	0.100135822	0.443384541	0.294729169	0.504734675	0.361844407	0.622697293	0.448206628	0.908087091	0.963511405	Bacteria.Bacteroidetes.Bacteroidia.Bacteroidales.Rikenellaceae	NAGPA
22704	ENSG00000103194	rs7202832	0.143808903	0.336885738	0.574939941	0.835482168	0.561713199	-0.313981941	-0.253694249	-0.080300209	0.379636942	0.324532797	0.450101338	0.385112948	0.319184043	0.27995461	0.92052917	0.969060294	Bacteria.Bacteroidetes.Bacteroidia.Bacteroidales.Rikenellaceae	USP10
22705	ENSG00000103196	rs11149683	0.293736318	0.172101747	0.811014826	0.91319635	0.541503993	-0.407065096	0.146608514	-0.038836146	0.51156705	0.294825996	0.610635758	0.35488571	0.427133037	0.192764329	0.933990971	0.973266626	Bacteria.Bacteroidetes.Bacteroidia.Bacteroidales.Rikenellaceae	CRISPLD2
22706	ENSG00000103199	rs77136441	0.484181465	0.234042049	0.151755935	0.654519935	0.14054636	0.739517497	-0.352875503	-0.295512822	0.199747112	0.615661794	0.243295469	0.657331024	0.520769567	0.230108857	0.867730234	0.950908231	Bacteria.Bacteroidetes.Bacteroidia.Bacteroidales.Rikenellaceae	ZNF500
22707	ENSG00000103202	rs2363759	0.546085731	0.962974017	0.073807992	0.215425529	0.173119637	0.014055195	-0.63597003	0.437132642	0.285291039	0.301606342	0.349986903	0.349431882	0.550477646	0.487865154	0.816503405	0.932842492	Bacteria.Bacteroidetes.Bacteroidia.Bacteroidales.Rikenellaceae	NME4
22708	ENSG00000103226	rs144648477	0.044947281	0.003432586	0.713712725	0.85324694	0.438423967	-0.777024761	0.093263799	-0.05498887	0.214429128	0.255815158	0.253104061	0.296093478	0.193402052	0.021488852	0.933990971	0.969060294	Bacteria.Bacteroidetes.Bacteroidia.Bacteroidales.Rikenellaceae	NOMO3
22709	ENSG00000103227	rs28450391	0.366192581	0.101660958	0.042333836	0.91461265	0.223441075	0.59235798	-0.598759395	-0.0470627	0.245543712	0.356766742	0.289116209	0.437222223	0.473097933	0.141054617	0.78805098	0.973266626	Bacteria.Bacteroidetes.Bacteroidia.Bacteroidales.Rikenellaceae	LMF1
22710	ENSG00000103275	rs4984799	0.470760496	0.962509772	0.116364527	0.445711849	0.293391238	-0.013695056	-0.787659286	0.274780869	0.404408829	0.290236392	0.494937453	0.358138056	0.515985294	0.487764661	0.849898617	0.932842492	Bacteria.Bacteroidetes.Bacteroidia.Bacteroidales.Rikenellaceae	UBE2I
22711	ENSG00000103316	rs14122	0.1167925	0.072297082	0.530784481	0.69433466	-0.569469857	0.637958418	0.257418011	-0.153440252	0.358262175	0.349190774	0.408481727	0.388722339	0.292599925	0.117577825	0.911293497	0.957577536	Bacteria.Bacteroidetes.Bacteroidia.Bacteroidales.Rikenellaceae	CRYM
22712	ENSG00000103319	rs7205625	0.711368592	0.934061107	0.540381477	0.867099568	-0.087503546	0.04230259	0.171207169	0.095638394	0.23545154	0.509317163	0.278164815	0.569253036	0.597065951	0.480111928	0.911567905	0.97062617	Bacteria.Bacteroidetes.Bacteroidia.Bacteroidales.Rikenellaceae	EEF2K
22713	ENSG00000103335	rs860762	0.045909117	0.037468342	0.103601814	0.213535756	0.719268451	-0.686563946	-0.655350733	0.459372619	0.353408763	0.323220765	0.39698781	0.365681055	0.194718312	0.08248919	0.829124316	0.932842492	Bacteria.Bacteroidetes.Bacteroidia.Bacteroidales.Rikenellaceae	PIEZO1
22714	ENSG00000103343	rs39729	0.283574935	0.296052768	0.132300207	0.130018568	1.188170153	-0.616430489	-1.769596732	0.958240881	1.09887118	0.585175564	1.160971264	0.624892674	0.423487575	0.262153196	0.849898617	0.916565026	Bacteria.Bacteroidetes.Bacteroidia.Bacteroidales.Rikenellaceae	ZNF174
22715	ENSG00000103351	rs12933120	0.273131121	0.887084247	0.050417615	0.182869436	0.252784812	0.047372594	-0.534915521	0.572441676	0.22871545	0.332315845	0.268343097	0.425183701	0.417674129	0.466860537	0.78805098	0.932842492	Bacteria.Bacteroidetes.Bacteroidia.Bacteroidales.Rikenellaceae	CLUAP1
22716	ENSG00000103353	rs2269767	0.726307014	0.75099569	0.718027393	0.561777389	0.089772138	0.121317946	-0.108957495	-0.272554291	0.255355273	0.38069641	0.300430786	0.467343512	0.600856454	0.429371337	0.933990971	0.938019918	Bacteria.Bacteroidetes.Bacteroidia.Bacteroidales.Rikenellaceae	UBFD1
22717	ENSG00000103356	rs6497673	0.325244418	0.184992278	0.893853235	0.797356958	-0.761846891	0.574677794	-0.122368614	-0.131040051	0.768580105	0.428944419	0.913515608	0.508253064	0.446304712	0.202243885	0.933990971	0.964944017	Bacteria.Bacteroidetes.Bacteroidia.Bacteroidales.Rikenellaceae	EARS2
22718	ENSG00000103404	rs12445912	0.281841099	0.115132005	0.710127777	0.463758296	0.286660592	-0.572333577	-0.117563765	0.30323491	0.264154342	0.358396185	0.314917266	0.411430097	0.421862274	0.152166958	0.933990971	0.932842492	Bacteria.Bacteroidetes.Bacteroidia.Bacteroidales.Rikenellaceae	USP31
22719	ENSG00000103485	rs9933310	0.144313369	0.154429419	0.883129921	0.529027125	-0.517631771	0.502623121	-0.059345501	0.246482868	0.350291979	0.348839926	0.402120284	0.389457317	0.319184043	0.181485065	0.933990971	0.936175707	Bacteria.Bacteroidetes.Bacteroidia.Bacteroidales.Rikenellaceae	QPRT
22720	ENSG00000103490	rs62057090	0.298941377	0.728185236	0.431324422	0.218128933	0.234756475	0.139533464	-0.214833392	-0.576911781	0.224201382	0.399760126	0.271303268	0.463920476	0.428273938	0.422048503	0.90764269	0.932842492	Bacteria.Bacteroidetes.Bacteroidia.Bacteroidales.Rikenellaceae	PYCARD
22721	ENSG00000103510	rs4527034	0.604101128	0.778400775	0.609725738	0.385331052	-0.197242476	0.07466155	-0.231134739	0.274352503	0.378546521	0.264218825	0.45059957	0.313901171	0.568582865	0.43708699	0.921442954	0.932842492	Bacteria.Bacteroidetes.Bacteroidia.Bacteroidales.Rikenellaceae	KAT8
22722	ENSG00000103534	rs12930873	0.608646745	0.232902209	0.73107459	0.706146731	0.188053429	-0.333957863	0.164729351	0.131080932	0.365506399	0.277341471	0.477229239	0.346136338	0.570311457	0.230108857	0.933990971	0.95781357	Bacteria.Bacteroidetes.Bacteroidia.Bacteroidales.Rikenellaceae	TMC5
22723	ENSG00000103540	rs6497374	0.4614119	0.884378762	0.326117761	0.59056763	-0.24512099	0.034152908	0.504099436	-0.175572412	0.330834478	0.233935303	0.509480432	0.324717656	0.511180299	0.466480135	0.886577442	0.939008664	Bacteria.Bacteroidetes.Bacteroidia.Bacteroidales.Rikenellaceae	CCP110
22724	ENSG00000103642	rs2652820	0.788320279	0.920637844	0.690938996	0.551768068	-0.198192796	0.040628791	-0.329859552	0.277923488	0.735130221	0.406214587	0.825975667	0.46457947	0.616134885	0.475744992	0.933990971	0.936175707	Bacteria.Bacteroidetes.Bacteroidia.Bacteroidales.Rikenellaceae	LACTB
22725	ENSG00000103653	rs4646903	0.535012703	0.968669808	0.656426741	0.349975561	0.137814516	-0.016093791	-0.114093236	-0.465151467	0.22096575	0.408179156	0.255294425	0.494095748	0.5451849	0.489399217	0.928981091	0.932842492	Bacteria.Bacteroidetes.Bacteroidia.Bacteroidales.Rikenellaceae	CSK
22726	ENSG00000103671	rs12916779	0.00884627	0.01205861	0.599030833	0.597667591	1.462221658	-0.829923903	-0.414136815	0.234792994	0.541702204	0.321322043	0.783776775	0.44270247	0.093881641	0.042436774	0.92052917	0.93975901	Bacteria.Bacteroidetes.Bacteroidia.Bacteroidales.Rikenellaceae	TRIP4
22727	ENSG00000103707	rs28583784	0.727758209	0.826270164	0.241437503	0.126076342	0.288570574	-0.101562855	1.046294906	-0.776004064	0.82539637	0.46086469	0.88504894	0.500754415	0.601114583	0.449709801	0.878916215	0.916565026	Bacteria.Bacteroidetes.Bacteroidia.Bacteroidales.Rikenellaceae	MTFMT
22728	ENSG00000103710	rs2946677	0.72335762	0.560175888	0.865295317	0.896389943	-0.319452401	0.286705679	-0.164964902	-0.069519556	0.898571415	0.489597749	0.968615244	0.531765618	0.600164407	0.370852867	0.933990971	0.97062617	Bacteria.Bacteroidetes.Bacteroidia.Bacteroidales.Rikenellaceae	RASL12
22729	ENSG00000103723	rs4779042	0.38958015	0.139362943	0.951040873	0.850756562	-0.238420479	0.391853512	0.019667907	-0.058123929	0.275256662	0.261846243	0.319091406	0.30769012	0.482870116	0.170429129	0.942110921	0.969060294	Bacteria.Bacteroidetes.Bacteroidia.Bacteroidales.Rikenellaceae	AP3B2
22730	ENSG00000103811	rs2289702	0.017491774	5.80782688659325e-05	0.091007482	0.094981005	0.510443051	-1.60257882	-0.410953988	0.801082724	0.209330461	0.372506286	0.239546114	0.472789912	0.127965695	0.001459502	0.820950925	0.890593977	Bacteria.Bacteroidetes.Bacteroidia.Bacteroidales.Rikenellaceae	CTSH
22731	ENSG00000103852	rs12911898	0.645965419	0.696930038	0.895602182	0.677447736	0.119856673	-0.156528202	0.040763392	-0.20298674	0.259699076	0.400124886	0.309438845	0.485810572	0.582115761	0.412820954	0.934076366	0.954010174	Bacteria.Bacteroidetes.Bacteroidia.Bacteroidales.Rikenellaceae	TTC23
22732	ENSG00000103932	rs7163686	0.100970979	0.011188937	0.425299375	0.749365908	-0.619923942	0.639637859	-0.334287753	0.088749382	0.372599908	0.244951625	0.416658408	0.276621401	0.273867259	0.040659207	0.905753383	0.962676136	Bacteria.Bacteroidetes.Bacteroidia.Bacteroidales.Rikenellaceae	RPAP1
22733	ENSG00000103995	rs16961470	0.771904294	0.501928737	0.610597021	0.47679236	0.057070088	-0.286425121	0.117618636	-0.359137829	0.196052039	0.424193019	0.229859842	0.501859435	0.611765906	0.347265712	0.921442954	0.936175707	Bacteria.Bacteroidetes.Bacteroidia.Bacteroidales.Rikenellaceae	CEP152
22734	ENSG00000104047	rs8033476	0.167254194	0.350145272	0.389528922	0.756856114	0.470679038	-0.244403025	-0.349641783	0.094893847	0.336993265	0.259703203	0.403617897	0.305203114	0.340324897	0.286629024	0.902581583	0.962676136	Bacteria.Bacteroidetes.Bacteroidia.Bacteroidales.Rikenellaceae	DTWD1
22735	ENSG00000104059	rs7183623	0.521286459	0.423829343	0.072205449	0.074021719	-0.275246973	0.247817896	1.111436682	-0.732841954	0.426831096	0.307898259	0.608151813	0.403603486	0.537531194	0.316631599	0.816457168	0.859206891	Bacteria.Bacteroidetes.Bacteroidia.Bacteroidales.Rikenellaceae	ENTREP2
22736	ENSG00000104064	rs504781	0.963347202	0.785450927	0.849529517	0.359403071	0.015467532	0.099901349	0.072750208	-0.393866936	0.335295156	0.365470575	0.381938246	0.426708879	0.660775571	0.439565767	0.933990971	0.932842492	Bacteria.Bacteroidetes.Bacteroidia.Bacteroidales.Rikenellaceae	GABPB1
22737	ENSG00000104219	rs2517056	0.167095833	0.046130362	0.351216379	0.266842872	0.590180425	-0.860051958	-0.424126756	0.540509599	0.422393041	0.423025436	0.451687985	0.4826057	0.340324897	0.092637822	0.902581583	0.932842492	Bacteria.Bacteroidetes.Bacteroidia.Bacteroidales.Rikenellaceae	ZDHHC2
22738	ENSG00000104231	rs1844358	0.511022919	0.067992303	0.870892855	0.446050464	0.167762582	-0.683781117	-0.049031887	0.355405268	0.253846067	0.368423065	0.300500453	0.463567095	0.534979195	0.112776439	0.933990971	0.932842492	Bacteria.Bacteroidetes.Bacteroidia.Bacteroidales.Rikenellaceae	ZFAND1
22739	ENSG00000104321	rs2587561	0.219630583	0.183183052	0.505984654	0.58705576	0.281880823	-0.88648548	-0.183129573	0.391166141	0.2274217	0.658919505	0.273813746	0.716653247	0.380046724	0.201104874	0.908087091	0.938479276	Bacteria.Bacteroidetes.Bacteroidia.Bacteroidales.Rikenellaceae	TRPA1
22740	ENSG00000104361	rs75074444	0.121742584	0.012229278	0.267268491	0.200548429	-0.456131981	1.140379454	0.37258614	-0.677142871	0.290905032	0.442439759	0.332970581	0.523652493	0.295851527	0.04281375	0.878916215	0.932842492	Bacteria.Bacteroidetes.Bacteroidia.Bacteroidales.Rikenellaceae	NIPAL2
22741	ENSG00000104388	rs652422	0.042677298	0.137630167	0.052943085	0.193650969	-0.590971917	0.483107727	0.661294899	-0.47415711	0.285845544	0.321385673	0.335452003	0.361002985	0.188391777	0.169183228	0.78805098	0.932842492	Bacteria.Bacteroidetes.Bacteroidia.Bacteroidales.Rikenellaceae	RAB2A
22742	ENSG00000104412	rs747690	0.728237935	0.752968085	0.501275437	0.318052858	-0.141991088	0.092154868	0.305652174	-0.329552018	0.406883377	0.291572047	0.451974944	0.32752299	0.601114583	0.430122099	0.908087091	0.932842492	Bacteria.Bacteroidetes.Bacteroidia.Bacteroidales.Rikenellaceae	EMC2
22743	ENSG00000104497	rs10504741	0.117187618	0.072839829	0.859532737	0.611808415	0.511136536	-0.474106021	0.06603104	-0.15249255	0.321917689	0.260010783	0.371644735	0.299029833	0.292660692	0.117884768	0.933990971	0.945335887	Bacteria.Bacteroidetes.Bacteroidia.Bacteroidales.Rikenellaceae	SNX16
22744	ENSG00000104518	rs13255282	0.557356736	0.359972147	0.11294846	0.778530116	0.145772685	0.286107594	-0.472329364	0.101228033	0.247148112	0.310333966	0.293958834	0.358449572	0.554040936	0.29100897	0.847000225	0.962676136	Bacteria.Bacteroidetes.Bacteroidia.Bacteroidales.Rikenellaceae	GSDMD
22745	ENSG00000104522	rs6558379	0.113365854	0.001568147	0.098296916	0.000315354	-0.423531219	0.892781209	0.498200792	-1.187476118	0.263900247	0.270472916	0.297034554	0.312025588	0.28903597	0.013633833	0.824968266	0.287288139	Bacteria.Bacteroidetes.Bacteroidia.Bacteroidales.Rikenellaceae	GFUS
22746	ENSG00000104611	rs62493837	0.289696279	0.044201889	0.938716665	0.352509058	-0.368521164	0.56509957	0.032848016	-0.321031336	0.345219887	0.27538985	0.425597333	0.342818202	0.42579401	0.090571696	0.940718878	0.932842492	Bacteria.Bacteroidetes.Bacteroidia.Bacteroidales.Rikenellaceae	SH2D4A
22747	ENSG00000104687	rs3779648	0.414359283	0.367281551	0.765336622	0.937670463	0.190110942	-0.457912463	-0.081065348	-0.047311876	0.231416648	0.504360891	0.270457805	0.602689071	0.492048509	0.294352058	0.933990971	0.974014202	Bacteria.Bacteroidetes.Bacteroidia.Bacteroidales.Rikenellaceae	GSR
22748	ENSG00000104738	rs762679	0.732783519	0.982149097	0.431188448	0.672726728	0.388921344	-0.013272576	-0.965603245	0.271121318	1.134226874	0.590918673	1.219054614	0.638940607	0.602585494	0.491878862	0.90764269	0.95376457	Bacteria.Bacteroidetes.Bacteroidia.Bacteroidales.Rikenellaceae	MCM4
22749	ENSG00000104756	rs67144712	0.812313699	0.790300322	0.979751056	0.440722271	-0.069561933	-0.069326154	0.008777609	0.256574258	0.2917753	0.259630591	0.344505316	0.330752382	0.622252513	0.441202896	0.942655015	0.932842492	Bacteria.Bacteroidetes.Bacteroidia.Bacteroidales.Rikenellaceae	KCTD9
22750	ENSG00000104774	rs8107196	0.454379024	0.116788371	0.951777279	0.414469114	-0.210322144	0.403720763	-0.020765287	-0.258740766	0.27944312	0.253983968	0.342046536	0.315032288	0.506385826	0.153361712	0.942305163	0.932842492	Bacteria.Bacteroidetes.Bacteroidia.Bacteroidales.Rikenellaceae	MAN2B1
22751	ENSG00000104805	rs3745697	0.119753656	0.023543238	0.209919311	0.277035451	0.418195732	-0.84820084	-0.385194789	0.542221674	0.265259778	0.365744946	0.304185321	0.49463684	0.294307965	0.062684582	0.878916215	0.932842492	Bacteria.Bacteroidetes.Bacteroidia.Bacteroidales.Rikenellaceae	NUCB1
22752	ENSG00000104808	rs4987162	0.645639442	0.311387514	0.828735218	0.80614739	0.134024843	-0.295988385	0.072764553	-0.086099559	0.290110689	0.290110689	0.335016526	0.3494269	0.582115761	0.268563791	0.933990971	0.965679518	Bacteria.Bacteroidetes.Bacteroidia.Bacteroidales.Rikenellaceae	DHDH
22753	ENSG00000104835	rs730078	0.011481519	0.249962317	0.246379484	0.362151496	0.860894734	-0.268123332	-0.463682141	-0.256562644	0.330922863	0.230978347	0.396399705	0.279561318	0.105230412	0.237345595	0.878916215	0.932842492	Bacteria.Bacteroidetes.Bacteroidia.Bacteroidales.Rikenellaceae	SARS2
22754	ENSG00000104863	rs35903102	0.087179478	0.049413461	0.437726616	0.410810656	-1.063588672	0.727507413	0.524733921	-0.33569999	0.61242341	0.363312064	0.672005342	0.405530867	0.258478618	0.095721402	0.90764269	0.932842492	Bacteria.Bacteroidetes.Bacteroidia.Bacteroidales.Rikenellaceae	LIN7B
22755	ENSG00000104953	rs112428048	0.112741049	0.006433999	0.531796222	0.205406969	0.3667789	-0.931790856	-0.172819384	0.50371598	0.228134387	0.330912296	0.274915668	0.393802856	0.288590049	0.029957012	0.911293497	0.932842492	Bacteria.Bacteroidetes.Bacteroidia.Bacteroidales.Rikenellaceae	TLE6
22756	ENSG00000104964	rs11539938	0.139257948	0.133002166	0.842803727	0.519434294	0.465016053	-0.472634284	0.07140794	-0.227842909	0.310651381	0.310651381	0.358648349	0.351750349	0.313072183	0.165305046	0.933990971	0.936175707	Bacteria.Bacteroidetes.Bacteroidia.Bacteroidales.Rikenellaceae	TLE5
22757	ENSG00000104983	rs11878454	0.008012319	0.025481178	0.00957006	0.046646	0.942667136	-0.716630144	-1.101121552	0.718562643	0.344557982	0.313395064	0.412398129	0.354293005	0.092070871	0.065837738	0.780369357	0.825489117	Bacteria.Bacteroidetes.Bacteroidia.Bacteroidales.Rikenellaceae	CCDC61
22758	ENSG00000105072	rs10409401	0.349150726	0.365517114	0.073664167	0.075256256	0.825567247	-0.434667917	-1.848754171	0.996822712	0.875428639	0.476988121	1.016886089	0.551384888	0.461015875	0.293335029	0.816503405	0.859206891	Bacteria.Bacteroidetes.Bacteroidia.Bacteroidales.Rikenellaceae	C19orf44
22759	ENSG00000105146	rs1544493	0.523282721	0.069206127	0.288275613	0.937411526	-0.169359645	0.534093619	-0.331639227	0.026805815	0.263896745	0.289068629	0.309748073	0.340054027	0.539044315	0.11418509	0.878916215	0.974014202	Bacteria.Bacteroidetes.Bacteroidia.Bacteroidales.Rikenellaceae	AURKC
22760	ENSG00000105185	rs10405535	0.152072144	0.025951384	0.861975388	0.584473274	-0.626080127	0.64698191	-0.086268984	-0.185032308	0.431999332	0.28387269	0.494235082	0.336663685	0.32841319	0.066695756	0.933990971	0.938479276	Bacteria.Bacteroidetes.Bacteroidia.Bacteroidales.Rikenellaceae	PDCD5
22761	ENSG00000105186	rs13313735	0.958208378	0.117966649	0.901071976	0.007707196	-0.012516003	-0.670805357	-0.034075379	1.452692722	0.23792653	0.423393363	0.273053544	0.528227258	0.659387975	0.153988983	0.935939275	0.715336979	Bacteria.Bacteroidetes.Bacteroidia.Bacteroidales.Rikenellaceae	ANKRD27
22762	ENSG00000105193	rs640000	0.648225869	0.978059462	0.120902316	0.388042636	0.132988249	0.011638577	-0.537131139	0.401976736	0.290142144	0.421566762	0.341776719	0.462571968	0.582867812	0.491060101	0.849898617	0.932842492	Bacteria.Bacteroidetes.Bacteroidia.Bacteroidales.Rikenellaceae	RPS16
22763	ENSG00000105205	rs375688	0.156029523	0.128770012	0.372752331	0.491262615	0.387871487	-0.469111984	-0.27257555	-0.287875551	0.270259252	0.304906571	0.303697557	0.415870897	0.332889235	0.162044466	0.902581583	0.936175707	Bacteria.Bacteroidetes.Bacteroidia.Bacteroidales.Rikenellaceae	CLC
22764	ENSG00000105220	rs117295911	0.158412999	0.746913715	0.039078114	0.697243739	0.291176158	0.144141197	-0.503926564	0.205252993	0.204071093	0.444762581	0.239290219	0.52525017	0.336233745	0.428455508	0.78805098	0.957577536	Bacteria.Bacteroidetes.Bacteroidia.Bacteroidales.Rikenellaceae	GPI
22765	ENSG00000105221	rs12459567	0.941626777	0.441058019	0.526150851	0.980635133	-0.029011212	0.235730782	-0.274166637	-0.00833087	0.394661694	0.304107259	0.430182477	0.341902253	0.656396833	0.322999424	0.908087091	0.975315861	Bacteria.Bacteroidetes.Bacteroidia.Bacteroidales.Rikenellaceae	AKT2
22766	ENSG00000105251	rs56240914	0.099281332	0.187342388	0.302101549	0.773815376	-0.502002721	0.466003915	0.357910373	-0.112197829	0.300194968	0.349716554	0.344078948	0.388782688	0.273685355	0.204083418	0.885566561	0.962676136	Bacteria.Bacteroidetes.Bacteroidia.Bacteroidales.Rikenellaceae	SHD
22767	ENSG00000105281	rs3027957	0.319483482	0.958543492	0.180111108	0.773472824	0.28472845	-0.021518948	-0.447084107	0.135224262	0.283819645	0.412380384	0.329953631	0.467843926	0.440845905	0.486983979	0.873587243	0.962676136	Bacteria.Bacteroidetes.Bacteroidia.Bacteroidales.Rikenellaceae	SLC1A5
22768	ENSG00000105287	rs402072	0.811062604	0.80691415	0.486038089	0.430313344	-0.054132585	0.120622501	-0.188636431	0.427920205	0.225524527	0.491519311	0.269240559	0.539210932	0.621679322	0.446267865	0.908087091	0.932842492	Bacteria.Bacteroidetes.Bacteroidia.Bacteroidales.Rikenellaceae	PRKD2
22769	ENSG00000105383	rs12461354	0.763499826	0.131455166	0.583562911	0.54199774	-0.069727471	0.623959494	-0.145629733	-0.297846689	0.230768428	0.408448114	0.264329089	0.485862461	0.609792023	0.164384665	0.92052917	0.936175707	Bacteria.Bacteroidetes.Bacteroidia.Bacteroidales.Rikenellaceae	CD33
22770	ENSG00000105398	rs296376	0.133012623	0.013514801	0.364171982	0.246753141	-0.356831139	1.167451776	0.252259064	-0.600884794	0.234543138	0.459782361	0.276039241	0.514104279	0.307386994	0.045080644	0.902581583	0.932842492	Bacteria.Bacteroidetes.Bacteroidia.Bacteroidales.Rikenellaceae	SULT2A1
22771	ENSG00000105443	rs1799284	0.02219458	0.013730061	0.117078357	0.098987878	-2.294078833	1.35258768	1.800596592	-1.03321422	0.979074944	0.533976942	1.13368479	0.617308756	0.141082692	0.045487877	0.849898617	0.893251357	Bacteria.Bacteroidetes.Bacteroidia.Bacteroidales.Rikenellaceae	CYTH2
22772	ENSG00000105483	rs3078168	0.979685733	0.917529583	0.667470983	0.34541465	0.005199017	0.045522531	0.104737304	-0.453012337	0.203395739	0.437929734	0.242680404	0.47663952	0.663684315	0.474610018	0.929410026	0.932842492	Bacteria.Bacteroidetes.Bacteroidia.Bacteroidales.Rikenellaceae	CARD8
22773	ENSG00000105497	rs140620234	0.558434053	0.828939154	0.141195202	0.401126459	-0.15389781	-0.071521752	0.4491988	-0.318950889	0.261640457	0.329693424	0.301579224	0.377388955	0.554253379	0.450703915	0.853690213	0.932842492	Bacteria.Bacteroidetes.Bacteroidia.Bacteroidales.Rikenellaceae	ZNF175
22774	ENSG00000105519	rs1626918	0.002471913	0.000378591	0.074391336	0.02345011	-1.412932057	1.058564609	0.931186422	-0.758499041	0.44863304	0.282276402	0.5135109	0.326837462	0.046716762	0.005383864	0.816503405	0.778988017	Bacteria.Bacteroidetes.Bacteroidia.Bacteroidales.Rikenellaceae	CAPS
22775	ENSG00000105607	rs8012	0.516132454	0.085959098	0.256245882	0.82692131	-0.252921676	0.49766293	-0.499931889	0.072169954	0.387390301	0.285424679	0.436471698	0.328740133	0.536824232	0.129449402	0.878916215	0.968802187	Bacteria.Bacteroidetes.Bacteroidia.Bacteroidales.Rikenellaceae	GCDH
22776	ENSG00000105612	rs7249143	0.316705997	0.836009491	0.042414047	0.160279079	0.298612578	0.061506567	-0.674644542	0.496237764	0.295942845	0.295942829	0.325888719	0.349372155	0.439712464	0.452136033	0.78805098	0.932842492	Bacteria.Bacteroidetes.Bacteroidia.Bacteroidales.Rikenellaceae	DNASE2
22777	ENSG00000105695	rs10411704	1.46857036230753e-06	1.02638520064673e-05	0.25904213	0.565387094	2.551616305	-1.433633991	-0.632086199	0.19552396	0.481244675	0.299670987	0.555135062	0.338386527	0.000605229	0.000537968	0.878916215	0.938479276	Bacteria.Bacteroidetes.Bacteroidia.Bacteroidales.Rikenellaceae	MAG
22778	ENSG00000105750	rs8099975	0.494327725	0.455485155	0.243693764	0.226989265	0.427371536	-0.256128308	-0.92069596	0.522627136	0.621796217	0.341142514	0.782585343	0.428491444	0.525963071	0.329617316	0.878916215	0.932842492	Bacteria.Bacteroidetes.Bacteroidia.Bacteroidales.Rikenellaceae	ZNF85
22779	ENSG00000105793	rs17862167	0.571444589	0.206407659	0.827784777	0.57288871	0.154111616	-0.474053966	-0.069880196	0.245853353	0.270936411	0.371442138	0.319932279	0.433854824	0.557187395	0.213927343	0.933990971	0.938479276	Bacteria.Bacteroidetes.Bacteroidia.Bacteroidales.Rikenellaceae	GTPBP10
22780	ENSG00000105825	rs6972010	0.975276927	0.157417038	0.427458533	0.024203616	0.008907199	0.481024597	0.265356964	-0.868690094	0.286310538	0.336307352	0.332297784	0.376415845	0.663684315	0.183004824	0.90764269	0.778988017	Bacteria.Bacteroidetes.Bacteroidia.Bacteroidales.Rikenellaceae	TFPI2
22781	ENSG00000105852	rs2237585	0.16595799	0.050366004	0.915945992	0.890747354	-0.465985399	0.566680963	0.040669439	-0.045915989	0.33259924	0.28421276	0.383844319	0.332970746	0.340172074	0.096850725	0.937835633	0.97062617	Bacteria.Bacteroidetes.Bacteroidia.Bacteroidales.Rikenellaceae	PON3
22782	ENSG00000105854	rs43046	0.001959963	0.000617418	0.613904736	0.840401875	0.811408576	-1.109420193	-0.14908413	0.072064459	0.251432491	0.308253731	0.294079937	0.356424447	0.043722292	0.007079016	0.921945561	0.969060294	Bacteria.Bacteroidetes.Bacteroidia.Bacteroidales.Rikenellaceae	PON2
22783	ENSG00000105887	rs894794	0.048036843	0.059858819	0.279649413	0.362926607	-0.749593517	0.586649819	0.487251392	-0.335464815	0.371993823	0.306300353	0.446936913	0.366131005	0.201831264	0.105688164	0.878916215	0.932842492	Bacteria.Bacteroidetes.Bacteroidia.Bacteroidales.Rikenellaceae	MTPN
22784	ENSG00000105953	rs1058128	0.726306856	0.388162042	0.881099488	0.987295417	-0.083949667	0.404413333	0.041328357	0.008781392	0.238793213	0.465493668	0.275219741	0.54935609	0.600856454	0.30240761	0.933990971	0.975315861	Bacteria.Bacteroidetes.Bacteroidia.Bacteroidales.Rikenellaceae	OGDH
22785	ENSG00000105968	rs757693	0.199630045	0.071891298	0.704722009	0.384695949	0.426041513	-0.677036702	-0.147561868	0.360728977	0.328788709	0.370039483	0.387682209	0.412174667	0.36564922	0.117125563	0.933990971	0.932842492	Bacteria.Bacteroidetes.Bacteroidia.Bacteroidales.Rikenellaceae	H2AZ2
22786	ENSG00000105971	rs1052990	0.084296325	0.085131799	0.375922047	0.586153419	0.42685287	-0.437662269	-0.263647475	0.164398863	0.243481941	0.250334374	0.295717706	0.300467203	0.255130858	0.128749267	0.902581583	0.938479276	Bacteria.Bacteroidetes.Bacteroidia.Bacteroidales.Rikenellaceae	CAV2
22787	ENSG00000105991	rs6953314	0.432182901	0.039150047	0.608114462	0.193383606	-0.19623957	0.805493895	0.149324269	-0.609563665	0.248286605	0.382634949	0.289799779	0.463813657	0.499044697	0.08469352	0.921442954	0.932842492	Bacteria.Bacteroidetes.Bacteroidia.Bacteroidales.Rikenellaceae	HOXA1
22788	ENSG00000106003	rs12700027	0.719374687	0.816249204	0.948793872	0.386485004	-0.082126328	-0.13363035	0.017261158	0.558890933	0.227585361	0.572743933	0.267739452	0.641020879	0.599570839	0.44818782	0.941478805	0.932842492	Bacteria.Bacteroidetes.Bacteroidia.Bacteroidales.Rikenellaceae	LFNG
22789	ENSG00000106012	rs74738730	0.166897274	0.042359803	0.395432223	0.5133264	-0.379102935	0.952824456	0.266133101	-0.344456091	0.271195748	0.460139397	0.311094958	0.524068859	0.340324897	0.088708163	0.902581583	0.936175707	Bacteria.Bacteroidetes.Bacteroidia.Bacteroidales.Rikenellaceae	IQCE
22790	ENSG00000106025	rs76117559	0.42377957	0.897922214	0.369082834	0.885683862	-0.178913285	-0.06254327	0.242083437	0.085390646	0.222264594	0.485625534	0.267650245	0.591621224	0.496631164	0.468928257	0.902581583	0.97062617	Bacteria.Bacteroidetes.Bacteroidia.Bacteroidales.Rikenellaceae	TSPAN12
22791	ENSG00000106028	rs6962558	0.659604985	0.339143303	0.600207827	0.950780082	-0.150576481	0.274885914	-0.206655222	-0.020434055	0.340294967	0.285463406	0.392372547	0.329762523	0.587002026	0.281008453	0.92052917	0.974014202	Bacteria.Bacteroidetes.Bacteroidia.Bacteroidales.Rikenellaceae	SSBP1
22792	ENSG00000106049	rs42087	0.613362367	0.592929346	0.624899257	0.505322334	-0.126082946	0.219832115	0.145270777	-0.305276379	0.248327507	0.409180217	0.295712268	0.455734313	0.572468436	0.380454342	0.923576484	0.936175707	Bacteria.Bacteroidetes.Bacteroidia.Bacteroidales.Rikenellaceae	HIBADH
22793	ENSG00000106070	rs6593182	0.870347429	0.764334333	0.555029498	0.390517145	0.167273007	-0.163654722	-0.658441063	0.519036255	1.020809908	0.543606043	1.109766883	0.600420361	0.639343174	0.433299921	0.917712078	0.932842492	Bacteria.Bacteroidetes.Bacteroidia.Bacteroidales.Rikenellaceae	GRB10
22794	ENSG00000106086	rs60701106	0.034359807	0.014352989	0.036920145	0.034046036	-0.576831882	0.882552668	0.663051048	-0.90403054	0.266888897	0.350792605	0.311219914	0.417521078	0.172028105	0.04668496	0.78805098	0.81019124	Bacteria.Bacteroidetes.Bacteroidia.Bacteroidales.Rikenellaceae	PLEKHA8
22795	ENSG00000106123	rs1042960	0.415252917	0.111135408	0.480256752	0.03706736	-0.183105498	0.59422291	0.18438553	-0.90544336	0.223318611	0.367919409	0.259705725	0.425335358	0.492048509	0.1492504	0.908087091	0.811006788	Bacteria.Bacteroidetes.Bacteroidia.Bacteroidales.Rikenellaceae	EPHB6
22796	ENSG00000106125	rs11771655	0.008793566	0.035524777	0.060451447	0.886597471	0.778847768	-0.574520508	-0.642919222	0.047944258	0.288299356	0.267585836	0.336478039	0.334872377	0.093724568	0.079550601	0.78805098	0.97062617	Bacteria.Bacteroidetes.Bacteroidia.Bacteroidales.Rikenellaceae	MINDY4
22797	ENSG00000106153	rs77036114	0.050178347	0.464788075	0.035940848	0.467547212	0.434186342	-0.263585558	-0.542108167	0.31064841	0.217578485	0.358462499	0.253078589	0.425098855	0.205766869	0.332287184	0.78805098	0.932842492	Bacteria.Bacteroidetes.Bacteroidia.Bacteroidales.Rikenellaceae	CHCHD2
22798	ENSG00000106178	rs10224179	0.006327811	0.023236732	0.500927074	0.759399305	1.365312613	-0.773622122	-0.42016132	0.125119139	0.483839198	0.332819335	0.620795089	0.406810079	0.082426358	0.062139061	0.908087091	0.962676136	Bacteria.Bacteroidetes.Bacteroidia.Bacteroidales.Rikenellaceae	CCL24
22799	ENSG00000106258	rs77340964	0.084526301	0.00447196	0.388038168	0.910026289	-0.378247849	1.131717034	0.214924856	0.051769822	0.215920564	0.384233459	0.24732096	0.456337099	0.255183287	0.024935366	0.902581583	0.973266626	Bacteria.Bacteroidetes.Bacteroidia.Bacteroidales.Rikenellaceae	CYP3A5
22800	ENSG00000106261	rs35414630	0.867170369	0.618250562	0.475582884	0.956095126	-0.043484129	-0.214483953	0.21773725	-0.02795262	0.258962876	0.428340119	0.303429637	0.505772373	0.638512975	0.389671883	0.908087091	0.974014202	Bacteria.Bacteroidetes.Bacteroidia.Bacteroidales.Rikenellaceae	ZKSCAN1
22801	ENSG00000106263	rs4721657	0.73654993	0.043075832	0.595943984	0.223212741	-0.079513539	0.669367212	-0.151880479	-0.445683128	0.235337658	0.324405335	0.285026024	0.362409243	0.603075461	0.089391281	0.92052917	0.932842492	Bacteria.Bacteroidetes.Bacteroidia.Bacteroidales.Rikenellaceae	EIF3B
22802	ENSG00000106266	rs4314559	0.334177649	0.040378185	0.769693827	0.581228528	-0.292369846	0.538337822	-0.103029875	-0.169092737	0.300493682	0.257370461	0.350440399	0.305018178	0.453042877	0.086098584	0.933990971	0.938479276	Bacteria.Bacteroidetes.Bacteroidia.Bacteroidales.Rikenellaceae	SNX8
22803	ENSG00000106305	rs1062372	0.71088774	0.538784143	0.058473201	0.029405792	0.087161951	-0.222952527	-0.551323331	0.880397526	0.234123562	0.360808642	0.28624511	0.395300046	0.597065951	0.362313231	0.78805098	0.789940413	Bacteria.Bacteroidetes.Bacteroidia.Bacteroidales.Rikenellaceae	AIMP2
22804	ENSG00000106344	rs12538391	0.177113952	0.635532472	0.536800457	0.572823987	0.366692443	-0.144937467	-0.205466139	-0.202612363	0.268736454	0.304365999	0.330887126	0.35748746	0.347949551	0.394472443	0.911293497	0.938479276	Bacteria.Bacteroidetes.Bacteroidia.Bacteroidales.Rikenellaceae	RBM28
22805	ENSG00000106367	rs1048365	0.397564105	0.002336185	0.500350065	0.677342432	-0.16362991	0.766053664	-0.152385437	-0.139196481	0.192144633	0.241776694	0.224847758	0.333025217	0.486239259	0.01691385	0.908087091	0.954010174	Bacteria.Bacteroidetes.Bacteroidia.Bacteroidales.Rikenellaceae	AP1S1
22806	ENSG00000106460	rs12699320	0.09192366	0.077080171	0.167043261	0.496167683	-0.476732699	0.825397105	0.445731398	-0.369515365	0.278692775	0.459476726	0.318970551	0.539926514	0.263386142	0.121826216	0.873587243	0.936175707	Bacteria.Bacteroidetes.Bacteroidia.Bacteroidales.Rikenellaceae	TMEM106B
22807	ENSG00000106484	rs10228972	0.772845959	0.738066137	0.420360626	0.319789035	0.248434013	-0.160657306	-0.749928094	0.52549266	0.857082608	0.478361165	0.924766097	0.524148763	0.611877488	0.425108314	0.904143404	0.932842492	Bacteria.Bacteroidetes.Bacteroidia.Bacteroidales.Rikenellaceae	MEST
22808	ENSG00000106524	rs3807505	0.021419724	0.015936896	0.204634789	0.360852654	-0.705781512	0.722298113	0.450622079	-0.312863241	0.299377979	0.291826736	0.351686733	0.339981882	0.138301416	0.049053638	0.878916215	0.932842492	Bacteria.Bacteroidetes.Bacteroidia.Bacteroidales.Rikenellaceae	ANKMY2
22809	ENSG00000106526	rs78661149	0.272684111	0.169289144	0.995833145	0.795129517	0.220582728	-0.697460562	-0.001229748	-0.146425428	0.19939188	0.501791893	0.234571644	0.561610629	0.417506954	0.190877752	0.944116679	0.964944017	Bacteria.Bacteroidetes.Bacteroidia.Bacteroidales.Rikenellaceae	ACTR3C
22810	ENSG00000106560	rs73476564	0.903516253	0.950590887	0.971850708	0.592654746	-0.026045102	-0.022160044	-0.008896689	-0.228668637	0.214020009	0.356245208	0.251153069	0.425311309	0.64815752	0.484535448	0.942462533	0.939008664	Bacteria.Bacteroidetes.Bacteroidia.Bacteroidales.Rikenellaceae	GIMAP2
22811	ENSG00000106565	rs114949263	0.317004701	0.387079306	0.464673317	0.984053142	0.222994111	-0.517368555	-0.193147746	-0.013512661	0.221137953	0.594144203	0.262603001	0.673450858	0.439822832	0.30240761	0.90764269	0.975315861	Bacteria.Bacteroidetes.Bacteroidia.Bacteroidales.Rikenellaceae	TMEM176B
22812	ENSG00000106588	rs774085	0.443894276	0.620450599	0.106320486	0.057036396	0.279015863	-0.113391694	0.731986111	-0.536228923	0.362202431	0.227880699	0.446964561	0.276769027	0.504293016	0.390197546	0.834759642	0.831634002	Bacteria.Bacteroidetes.Bacteroidia.Bacteroidales.Rikenellaceae	PSMA2
22813	ENSG00000106591	rs662347	0.166145531	0.242272046	0.195105611	0.28951881	0.734172638	-0.38923088	-0.851949198	0.428680405	0.524254699	0.329836348	0.650784111	0.401426285	0.340172074	0.232815094	0.878916215	0.932842492	Bacteria.Bacteroidetes.Bacteroidia.Bacteroidales.Rikenellaceae	MRPL32
22814	ENSG00000106603	rs1184321	0.23430473	0.291036366	0.408556455	0.621802711	0.379209134	-0.441885151	-0.315595747	0.228043552	0.315877799	0.415106704	0.379404174	0.460076206	0.393673071	0.260263626	0.902581583	0.947476642	Bacteria.Bacteroidetes.Bacteroidia.Bacteroidales.Rikenellaceae	COA1
22815	ENSG00000106624	rs13928	0.389550815	0.647968792	0.0291515	0.089330664	0.280797665	-0.120359894	-0.849900226	0.514771831	0.32416099	0.262384727	0.380984645	0.298467066	0.482870116	0.398917267	0.78805098	0.890593977	Bacteria.Bacteroidetes.Bacteroidia.Bacteroidales.Rikenellaceae	AEBP1
22816	ENSG00000106686	rs2295963	0.267638054	0.015215626	0.702373317	0.594691627	-0.314424704	0.691672707	0.123499889	-0.200440802	0.281212427	0.277424645	0.321775119	0.374876006	0.414659275	0.047795908	0.933990971	0.939008664	Bacteria.Bacteroidetes.Bacteroidia.Bacteroidales.Rikenellaceae	SPATA6L
22817	ENSG00000106701	rs10491808	0.213925067	0.091758344	0.276207053	0.12601183	0.354064072	-0.510531446	-0.369263535	0.554408071	0.282093342	0.298295936	0.336271528	0.357696767	0.374755002	0.135666581	0.878916215	0.916565026	Bacteria.Bacteroidetes.Bacteroidia.Bacteroidales.Rikenellaceae	FSD1L
22818	ENSG00000106714	rs1758550	0.027872585	0.045041801	0.037798409	0.088364355	0.449755559	-1.258950326	-0.509268723	1.121062114	0.199933749	0.616021017	0.240182073	0.647988085	0.154532135	0.091302133	0.78805098	0.890593977	Bacteria.Bacteroidetes.Bacteroidia.Bacteroidales.Rikenellaceae	CNTNAP3
22819	ENSG00000106733	rs73544571	0.169677115	0.001645938	0.930656251	0.134371451	0.365521532	-0.914098277	-0.026823137	0.479778681	0.263219295	0.278272353	0.307051669	0.316479761	0.341373036	0.013914493	0.940276224	0.917317072	Bacteria.Bacteroidetes.Bacteroidia.Bacteroidales.Rikenellaceae	NMRK1
22820	ENSG00000106771	rs1051474	0.392996783	0.722989566	0.965855906	0.496348709	-0.239080278	0.111397647	0.014110061	0.249992682	0.27802799	0.312910179	0.328357814	0.365437105	0.485159403	0.420650892	0.942462533	0.936175707	Bacteria.Bacteroidetes.Bacteroidia.Bacteroidales.Rikenellaceae	TMEM245
22821	ENSG00000106772	rs7036140	0.499250554	0.026574261	0.630046468	0.669722444	0.15176817	-1.102613542	0.127487947	0.229207378	0.223361449	0.48587779	0.263430963	0.534938501	0.5286985	0.067263365	0.925529431	0.95376457	Bacteria.Bacteroidetes.Bacteroidia.Bacteroidales.Rikenellaceae	PRUNE2
22822	ENSG00000106823	rs1475379	0.270366683	0.452055104	0.548889654	0.796087275	-0.272950837	0.216361801	0.173880219	0.09403397	0.245527938	0.285986148	0.288563153	0.362398064	0.416797607	0.328440329	0.917070777	0.964944017	Bacteria.Bacteroidetes.Bacteroidia.Bacteroidales.Rikenellaceae	ECM2
22823	ENSG00000106853	rs71501685	0.289805922	0.034733561	0.718742436	0.459992079	-0.255807556	1.280131151	0.103017227	-0.509964287	0.23968802	0.593561331	0.284806643	0.6861025	0.42579401	0.078374091	0.933990971	0.932842492	Bacteria.Bacteroidetes.Bacteroidia.Bacteroidales.Rikenellaceae	PTGR1
22824	ENSG00000106868	rs781622	0.008006728	0.000499805	0.379578614	0.076659037	-1.212117911	1.027858373	0.44795837	-0.576849236	0.443004435	0.280472955	0.50633843	0.320647689	0.092070871	0.006456932	0.902581583	0.868631315	Bacteria.Bacteroidetes.Bacteroidia.Bacteroidales.Rikenellaceae	SUSD1
22825	ENSG00000106992	rs968463	0.107720158	0.042740586	0.978609388	0.642192955	-0.71146618	0.673950553	0.014674791	-0.181795169	0.436206395	0.32608391	0.545211805	0.389437004	0.282463084	0.089391281	0.942655015	0.949559079	Bacteria.Bacteroidetes.Bacteroidia.Bacteroidales.Rikenellaceae	AK1
22826	ENSG00000107020	rs2104175	0.033363954	0.022701133	0.782438744	0.628618306	1.082245188	-0.710692763	0.15362905	-0.164887235	0.497846387	0.304502855	0.554040927	0.33929069	0.169057368	0.061513808	0.933990971	0.947476642	Bacteria.Bacteroidetes.Bacteroidia.Bacteroidales.Rikenellaceae	PLGRKT
22827	ENSG00000107099	rs10814494	0.542512896	0.052785074	0.463295175	0.017568534	-0.136248829	0.781219029	0.198783764	-1.067103544	0.222540445	0.396013625	0.269430044	0.437925518	0.548873405	0.098910455	0.90764269	0.768809998	Bacteria.Bacteroidetes.Bacteroidia.Bacteroidales.Rikenellaceae	DOCK8
22828	ENSG00000107104	rs10815440	0.010637381	0.002628138	0.106364441	0.033189601	-2.023515955	1.377597409	1.450385948	-1.092992168	0.769286676	0.440309945	0.885746643	0.502275285	0.100779137	0.01798983	0.834759642	0.81019124	Bacteria.Bacteroidetes.Bacteroidia.Bacteroidales.Rikenellaceae	KANK1
22829	ENSG00000107223	rs7025238	0.334648383	0.246958544	0.636540304	0.524303783	-0.434088687	0.346815965	0.277690641	-0.241377071	0.446588206	0.296858728	0.584891719	0.37704371	0.453042877	0.235551005	0.9258628	0.936175707	Bacteria.Bacteroidetes.Bacteroidia.Bacteroidales.Rikenellaceae	EDF1
22830	ENSG00000107263	rs7045366	0.579232046	0.532062796	0.146503401	0.14537801	0.131853787	-0.167278216	-0.431261942	0.463561478	0.236591057	0.26627445	0.293462323	0.314547435	0.561308427	0.359109749	0.858692695	0.932842492	Bacteria.Bacteroidetes.Bacteroidia.Bacteroidales.Rikenellaceae	RAPGEF1
22831	ENSG00000107331	rs2784060	0.30432871	0.054006536	0.751438707	0.821525032	0.231456905	-0.668134308	0.088077982	0.088459132	0.223548023	0.34047846	0.276899081	0.390551799	0.431492103	0.10039989	0.933990971	0.967383376	Bacteria.Bacteroidetes.Bacteroidia.Bacteroidales.Rikenellaceae	ABCA2
22832	ENSG00000107372	rs13440221	0.867367855	0.082727814	0.369864819	0.082409649	0.037739893	-0.63190706	0.240652246	-0.921597326	0.225091841	0.358578823	0.266505624	0.522410517	0.638512975	0.127172521	0.902581583	0.881749227	Bacteria.Bacteroidetes.Bacteroidia.Bacteroidales.Rikenellaceae	ZFAND5
22833	ENSG00000107521	rs10786420	0.026947706	0.009924433	0.536088182	0.463648225	-0.85867552	0.764647978	0.284031973	-0.252769545	0.379350439	0.287846148	0.456609982	0.342873736	0.152481366	0.037919166	0.911293497	0.932842492	Bacteria.Bacteroidetes.Bacteroidia.Bacteroidales.Rikenellaceae	HPS1
22834	ENSG00000107537	rs654553	0.678020917	0.359300583	0.683027517	0.990691079	0.222194482	-0.291771679	0.241359972	0.004220858	0.532785173	0.316032721	0.588433851	0.36038031	0.591379733	0.290622093	0.932572149	0.975315861	Bacteria.Bacteroidetes.Bacteroidia.Bacteroidales.Rikenellaceae	PHYH
22835	ENSG00000107581	rs12416031	0.707717037	0.760142434	0.663537713	0.827300642	0.109003465	0.116443738	-0.145705039	-0.104569114	0.289461286	0.379814221	0.333397849	0.477384442	0.597065951	0.432125372	0.929410026	0.968802187	Bacteria.Bacteroidetes.Bacteroidia.Bacteroidales.Rikenellaceae	EIF3A
22836	ENSG00000107669	rs10887024	0.91341326	0.756102556	0.61341148	0.357289627	-0.034243743	-0.113992256	-0.184940867	0.394660188	0.313707299	0.365457944	0.364302038	0.425680096	0.649589549	0.430897014	0.921945561	0.932842492	Bacteria.Bacteroidetes.Bacteroidia.Bacteroidales.Rikenellaceae	ATE1
22837	ENSG00000107731	rs7893421	0.018683164	0.009942374	0.077414594	0.082137105	-0.797877846	0.858613153	0.683627224	-0.652764112	0.330752414	0.323300997	0.380997924	0.369684743	0.131995401	0.037919166	0.817731146	0.881749227	Bacteria.Bacteroidetes.Bacteroidia.Bacteroidales.Rikenellaceae	UNC5B
22838	ENSG00000107779	rs11202265	0.240280249	0.087970966	0.958813095	0.659325127	0.423181603	-0.523163036	0.021466053	0.15603637	0.357075572	0.302012453	0.414061938	0.352324393	0.397271825	0.131311038	0.942462533	0.952051931	Bacteria.Bacteroidetes.Bacteroidia.Bacteroidales.Rikenellaceae	BMPR1A
22839	ENSG00000107789	rs3847450	0.074037583	0.291610773	0.006237648	0.029900023	-0.591183481	0.300623956	1.074076989	-0.748378676	0.325605181	0.282745317	0.379934558	0.337081158	0.240173141	0.260263626	0.780369357	0.789940413	Bacteria.Bacteroidetes.Bacteroidia.Bacteroidales.Rikenellaceae	MINPP1
22840	ENSG00000107807	rs2788730	0.250019797	0.17979688	0.641342849	0.592253221	0.498983697	-0.352819777	0.235714655	-0.170658352	0.429908734	0.260194912	0.503652881	0.317070356	0.40214173	0.19809872	0.9258628	0.939008664	Bacteria.Bacteroidetes.Bacteroidia.Bacteroidales.Rikenellaceae	TLX1
22841	ENSG00000107819	rs807052	0.345500293	0.111707325	0.385333999	0.208092722	-0.222521136	0.794521658	0.246035215	-0.683873369	0.234168745	0.492739081	0.281503623	0.537860807	0.458435695	0.149908718	0.902581583	0.932842492	Bacteria.Bacteroidetes.Bacteroidia.Bacteroidales.Rikenellaceae	SFXN3
22842	ENSG00000107897	rs788230	0.27099614	0.306771726	0.538068026	0.784436728	-0.313615101	0.382643074	0.200989237	0.12251992	0.282481086	0.371454939	0.324690434	0.446053377	0.417258381	0.266209839	0.911293497	0.964145224	Bacteria.Bacteroidetes.Bacteroidia.Bacteroidales.Rikenellaceae	ACBD5
22843	ENSG00000107902	rs2885520	0.190635186	0.171445858	0.54655062	0.550672104	-1.350015211	0.76915639	0.697445321	-0.377153046	1.020803012	0.556214511	1.150685227	0.628714626	0.358470744	0.19248137	0.917070777	0.936175707	Bacteria.Bacteroidetes.Bacteroidia.Bacteroidales.Rikenellaceae	LHPP
22844	ENSG00000107951	rs10826789	0.142642613	0.068946795	0.911798239	0.742483112	-0.816465009	0.621246637	0.069224703	-0.128188081	0.550179179	0.335916922	0.622508905	0.388483076	0.317476536	0.11418509	0.937351693	0.960986775	Bacteria.Bacteroidetes.Bacteroidia.Bacteroidales.Rikenellaceae	MTPAP
22845	ENSG00000107959	rs7078068	0.008774802	0.010559309	0.517958684	0.711665912	-1.010759291	0.735221045	0.283534291	-0.119106723	0.374034431	0.279216755	0.436181227	0.320834619	0.093724568	0.039532401	0.908087091	0.95781357	Bacteria.Bacteroidetes.Bacteroidia.Bacteroidales.Rikenellaceae	PITRM1
22846	ENSG00000108094	rs16935881	0.517062407	0.11667229	0.661670685	0.726664028	0.190202432	-0.715471095	-0.145048773	0.188014818	0.291974561	0.449963018	0.329941385	0.535533292	0.536824232	0.153319028	0.929410026	0.958945579	Bacteria.Bacteroidetes.Bacteroidia.Bacteroidales.Rikenellaceae	CUL2
22847	ENSG00000108107	rs17700376	0.164268449	0.217622798	0.229252877	0.479876171	0.39793816	-0.428843315	-0.399290142	0.276821375	0.282880062	0.344468467	0.328985022	0.389561873	0.339132059	0.221086749	0.878916215	0.936175707	Bacteria.Bacteroidetes.Bacteroidia.Bacteroidales.Rikenellaceae	RPL28
22848	ENSG00000108187	rs2305083	0.642353676	0.782577362	0.829451163	0.430990106	-0.136049012	0.117398714	-0.073496115	0.376421307	0.291581793	0.423658524	0.339828065	0.475018805	0.582032299	0.439029076	0.933990971	0.932842492	Bacteria.Bacteroidetes.Bacteroidia.Bacteroidales.Rikenellaceae	PBLD
22849	ENSG00000108242	rs2860840	0.826336326	0.721526956	0.849469022	0.494900348	-0.073408378	0.098264037	-0.071490116	0.22126949	0.333236321	0.274504909	0.375170065	0.322360876	0.623940856	0.420333162	0.933990971	0.936175707	Bacteria.Bacteroidetes.Bacteroidia.Bacteroidales.Rikenellaceae	CYP2C18
22850	ENSG00000108244	rs72826003	0.086634879	0.564400622	0.187289201	0.86734169	0.411872067	-0.345128026	-0.375022627	-0.110293376	0.236741105	0.595784985	0.281404487	0.657691208	0.258101832	0.37137735	0.878028641	0.97062617	Bacteria.Bacteroidetes.Bacteroidia.Bacteroidales.Rikenellaceae	KRT23
22851	ENSG00000108306	rs12600625	0.179764185	0.341930497	0.146551287	0.185755881	0.299259626	-0.325587357	0.401260798	-0.49186291	0.220678961	0.340086994	0.273080256	0.36777764	0.349200799	0.282679484	0.858692695	0.932842492	Bacteria.Bacteroidetes.Bacteroidia.Bacteroidales.Rikenellaceae	FBXL20
22852	ENSG00000108349	rs75905358	0.667653929	0.258901459	0.445720527	0.407940615	-0.109270305	0.324773025	-0.225793366	0.294121672	0.253332023	0.285149596	0.294295405	0.353121673	0.588775605	0.242941378	0.90764269	0.932842492	Bacteria.Bacteroidetes.Bacteroidia.Bacteroidales.Rikenellaceae	CASC3
22853	ENSG00000108384	rs62081322	0.040090787	0.000221963	0.820849032	0.514627417	-0.429664324	1.054374573	-0.054677757	-0.20360383	0.20511021	0.269567628	0.240478307	0.310733041	0.182230931	0.003770247	0.933990971	0.936175707	Bacteria.Bacteroidetes.Bacteroidia.Bacteroidales.Rikenellaceae	RAD51C
22854	ENSG00000108389	rs3744109	0.164052737	0.434609522	0.015211271	0.025101921	-0.428604574	0.204662857	0.870275798	-0.758153755	0.304521582	0.260320401	0.349045358	0.330661601	0.339132059	0.32083859	0.780369357	0.778988017	Bacteria.Bacteroidetes.Bacteroidia.Bacteroidales.Rikenellaceae	MTMR4
22855	ENSG00000108395	rs7503190	0.158929802	0.059003502	0.793290235	0.793592333	-0.524399187	0.50009383	-0.126509301	-0.085419136	0.367989089	0.26020758	0.480804288	0.325125687	0.336464235	0.105088288	0.933990971	0.964944017	Bacteria.Bacteroidetes.Bacteroidia.Bacteroidales.Rikenellaceae	TRIM37
22856	ENSG00000108433	rs197919	0.083267408	0.056642492	0.376243638	0.555464492	-0.481423616	0.493970427	0.287368683	-0.176877632	0.273676781	0.254541286	0.322542927	0.298446644	0.252945553	0.103017319	0.902581583	0.936175707	Bacteria.Bacteroidetes.Bacteroidia.Bacteroidales.Rikenellaceae	GOSR2
22857	ENSG00000108439	rs2325749	0.247506161	0.022197286	0.975194446	0.613768857	-0.338439022	0.821538464	0.010261856	-0.208736313	0.290027741	0.350626442	0.32875709	0.411590357	0.40105865	0.060867787	0.942462533	0.946336042	Bacteria.Bacteroidetes.Bacteroidia.Bacteroidales.Rikenellaceae	PNPO
22858	ENSG00000108443	rs1051424	0.215728963	0.302025868	0.353774347	0.411831325	-0.280759228	0.455460169	0.243938229	-0.417234963	0.224581446	0.437789834	0.261183296	0.50513319	0.375661354	0.264090277	0.902581583	0.932842492	Bacteria.Bacteroidetes.Bacteroidia.Bacteroidales.Rikenellaceae	RPS6KB1
22859	ENSG00000108556	rs142969103	0.916170675	0.102400479	0.219040631	0.548495267	-0.021183383	0.588128301	-0.285508041	0.258476507	0.20046988	0.355000413	0.230050049	0.428530868	0.650241446	0.141775069	0.878916215	0.936175707	Bacteria.Bacteroidetes.Bacteroidia.Bacteroidales.Rikenellaceae	CHRNE
22860	ENSG00000108559	rs1806267	0.049851239	0.075171829	0.135830229	0.424469441	0.831858983	-0.699660093	-0.678638975	0.340575417	0.416246806	0.38689685	0.449360421	0.423731545	0.204765071	0.120437959	0.852039983	0.932842492	Bacteria.Bacteroidetes.Bacteroidia.Bacteroidales.Rikenellaceae	NUP88
22861	ENSG00000108578	rs12941223	0.758011336	0.0324344	0.52215	0.132953522	-0.085062706	0.585863911	-0.201327066	-0.487804906	0.27493311	0.268025238	0.312852259	0.320581746	0.608837836	0.075604019	0.908087091	0.916565026	Bacteria.Bacteroidetes.Bacteroidia.Bacteroidales.Rikenellaceae	BLMH
22862	ENSG00000108582	rs8078475	0.085492287	0.161414527	0.310394898	0.761708694	-0.524802743	0.387795628	0.3698319	-0.096327976	0.300531619	0.273777305	0.361739043	0.316332852	0.255952124	0.185650313	0.886577442	0.962676136	Bacteria.Bacteroidetes.Bacteroidia.Bacteroidales.Rikenellaceae	CPD
22863	ENSG00000108592	rs2665833	0.48168376	0.050643356	0.635009401	0.355011965	-0.277172799	0.501277685	-0.212959733	-0.278665731	0.391672934	0.251722158	0.446519133	0.299139265	0.51981472	0.096977442	0.925529431	0.932842492	Bacteria.Bacteroidetes.Bacteroidia.Bacteroidales.Rikenellaceae	FTSJ3
22864	ENSG00000108604	rs28463311	0.537994636	0.078759189	0.938570958	0.423974706	-0.175844411	0.536274167	-0.024943439	-0.295557575	0.284018493	0.300261022	0.322413081	0.367327597	0.547229365	0.123278511	0.940718878	0.932842492	Bacteria.Bacteroidetes.Bacteroidia.Bacteroidales.Rikenellaceae	SMARCD2
22865	ENSG00000108639	rs4470212	0.172879753	0.564189415	0.400285676	0.467994616	0.340853808	-0.194894412	-0.248775032	-0.299682694	0.24732536	0.336258008	0.293827686	0.410507214	0.344061528	0.37137735	0.902581583	0.932842492	Bacteria.Bacteroidetes.Bacteroidia.Bacteroidales.Rikenellaceae	SYNGR2
22866	ENSG00000108654	rs1991401	0.413517867	0.280950217	0.610939534	0.808531537	0.227498184	-0.300538648	-0.164514005	0.081144659	0.276425876	0.276425876	0.321815991	0.333503265	0.492048509	0.255274132	0.921442954	0.965679518	Bacteria.Bacteroidetes.Bacteroidia.Bacteroidales.Rikenellaceae	DDX5
22867	ENSG00000108700	rs3138035	0.203509024	0.179066912	0.354184683	0.473585728	0.422336674	-0.430804753	-0.353236626	0.273791879	0.32878197	0.317166538	0.378533214	0.379817448	0.367584027	0.197502322	0.902581583	0.93574006	Bacteria.Bacteroidetes.Bacteroidia.Bacteroidales.Rikenellaceae	CCL8
22868	ENSG00000108771	rs2277621	0.080143867	0.018769062	0.933973385	0.816668568	0.406803464	-0.871163402	-0.022425037	-0.094825153	0.228847069	0.361405893	0.269634698	0.407370593	0.250011598	0.054566608	0.940276224	0.965679518	Bacteria.Bacteroidetes.Bacteroidia.Bacteroidales.Rikenellaceae	DHX58
22869	ENSG00000108797	rs4028634	0.966797068	0.646887831	0.43907434	0.850252644	0.01474906	0.123260263	-0.328871872	0.059223825	0.352963134	0.267823806	0.422419973	0.312444772	0.661382696	0.398758368	0.90764269	0.969060294	Bacteria.Bacteroidetes.Bacteroidia.Bacteroidales.Rikenellaceae	CNTNAP1
22870	ENSG00000108823	rs2412299	0.821197956	0.941296202	0.386509815	0.113652781	0.102602977	0.022003899	0.458559818	-0.556756388	0.452154435	0.297647138	0.525973579	0.347193476	0.623209883	0.482074856	0.902581583	0.908035378	Bacteria.Bacteroidetes.Bacteroidia.Bacteroidales.Rikenellaceae	SGCA
22871	ENSG00000108846	rs11658264	0.213543304	0.16077967	0.641478701	0.894771182	0.476105809	-0.414308369	-0.202560231	0.047254902	0.379007742	0.292045079	0.432988319	0.355866951	0.374755002	0.185182881	0.9258628	0.97062617	Bacteria.Bacteroidetes.Bacteroidia.Bacteroidales.Rikenellaceae	ABCC3
22872	ENSG00000108849	rs11651547	0.119094454	0.212720344	0.600646923	0.991545327	-0.360330063	0.61728742	0.144238263	0.005667583	0.228140864	0.490502972	0.274193538	0.532797968	0.29360741	0.217823665	0.92052917	0.975315861	Bacteria.Bacteroidetes.Bacteroidia.Bacteroidales.Rikenellaceae	PPY
22873	ENSG00000108924	rs884303	0.595579669	0.439258676	0.658873412	0.775325247	-0.167753133	0.230319847	-0.16721126	0.104902346	0.314500967	0.29595442	0.377022417	0.366015288	0.566207893	0.322325076	0.928981091	0.962676136	Bacteria.Bacteroidetes.Bacteroidia.Bacteroidales.Rikenellaceae	HLF
22874	ENSG00000108946	rs8080306	0.697007442	0.573648971	0.98805237	0.799223301	-0.228621217	0.209410376	0.009733341	-0.10617498	0.584569765	0.370279442	0.647490368	0.415726049	0.595134689	0.373588255	0.942825537	0.964944017	Bacteria.Bacteroidetes.Bacteroidia.Bacteroidales.Rikenellaceae	PRKAR1A
22875	ENSG00000108947	rs307629	0.095881406	0.000732309	0.432838589	0.516121394	0.326769595	-1.078523265	-0.177501517	0.262710878	0.193391906	0.304193495	0.224900523	0.402373401	0.268974687	0.008092828	0.90764269	0.936175707	Bacteria.Bacteroidetes.Bacteroidia.Bacteroidales.Rikenellaceae	EFNB3
22876	ENSG00000109016	rs2279164	0.593691294	0.340185029	0.292226181	0.067039828	-0.175742415	0.219837003	0.390301974	-0.526824175	0.327791494	0.228792707	0.367562514	0.282844553	0.566044388	0.281690794	0.878916215	0.85622756	Bacteria.Bacteroidetes.Bacteroidia.Bacteroidales.Rikenellaceae	DHRS7B
22877	ENSG00000109066	rs72851753	0.489846386	0.009042542	0.716599327	0.02036573	-0.178259184	0.835078957	0.11151675	-0.860232508	0.256674281	0.310304075	0.305867066	0.361773186	0.5230219	0.035445283	0.933990971	0.778988017	Bacteria.Bacteroidetes.Bacteroidia.Bacteroidales.Rikenellaceae	TMEM104
22878	ENSG00000109084	rs181910681	0.118118665	0.628406343	0.062244984	0.427578124	0.432817819	-0.215834753	-0.606509011	0.416362132	0.273297501	0.443851535	0.319685754	0.521532191	0.292660692	0.392326993	0.78805098	0.932842492	Bacteria.Bacteroidetes.Bacteroidia.Bacteroidales.Rikenellaceae	TMEM97
22879	ENSG00000109089	rs34063142	0.25507776	0.014438661	0.672700112	0.410034552	-0.326653358	0.987122236	-0.14099882	-0.35772695	0.284481761	0.392716611	0.33225747	0.431420046	0.406403355	0.046797671	0.929410026	0.932842492	Bacteria.Bacteroidetes.Bacteroidia.Bacteroidales.Rikenellaceae	CDR2L
22880	ENSG00000109107	rs2286519	0.054546962	0.013761789	0.200064339	0.246910338	-0.487052348	1.120972799	0.37538938	-0.582846709	0.248773303	0.442695337	0.289982449	0.498838919	0.21362045	0.045487877	0.878916215	0.932842492	Bacteria.Bacteroidetes.Bacteroidia.Bacteroidales.Rikenellaceae	ALDOC
22881	ENSG00000109111	rs976553729	0.838474404	0.70885754	0.776710294	0.81956079	0.044714753	-0.163614689	0.073478681	-0.117723294	0.218479158	0.436268501	0.258009874	0.513996852	0.629149577	0.4154592	0.933990971	0.96713822	Bacteria.Bacteroidetes.Bacteroidia.Bacteroidales.Rikenellaceae	SUPT6H
22882	ENSG00000109133	rs1043343	0.672034351	0.077972133	0.776008622	0.710089905	0.11185599	-0.548724522	0.086948042	0.154851296	0.263014795	0.306402964	0.304322496	0.414742312	0.589067136	0.122568488	0.933990971	0.95781357	Bacteria.Bacteroidetes.Bacteroidia.Bacteroidales.Rikenellaceae	TMEM33
22883	ENSG00000109158	rs2271429	9.05826065076847e-05	7.21847547448178e-05	0.003602813	0.006067456	1.72420433	-1.497020203	-1.380177233	1.09012898	0.413021808	0.353071863	0.456902004	0.38425926	0.00973853	0.001719763	0.780369357	0.715336979	Bacteria.Bacteroidetes.Bacteroidia.Bacteroidales.Rikenellaceae	GABRA4
22884	ENSG00000109180	rs2883562	0.445817081	0.347845944	0.718919227	0.518346388	0.261181545	-0.299245466	0.149957614	-0.243715083	0.340492368	0.316455209	0.414853011	0.375273144	0.504293016	0.285993319	0.933990971	0.936175707	Bacteria.Bacteroidetes.Bacteroidia.Bacteroidales.Rikenellaceae	OCIAD1
22885	ENSG00000109220	rs7680754	0.384320063	0.317390693	0.897441642	0.959785866	-0.403281628	0.29620045	0.068058902	-0.018179102	0.460429667	0.293971135	0.525962177	0.359149445	0.481465585	0.270939002	0.934417953	0.974626793	Bacteria.Bacteroidetes.Bacteroidia.Bacteroidales.Rikenellaceae	CHIC2
22886	ENSG00000109270	rs2298735	0.646900916	0.750445998	0.06758034	0.412151173	-0.125395723	-0.119961118	0.614095624	-0.344951635	0.272474655	0.375580392	0.330367966	0.417909341	0.582115761	0.429371337	0.790993634	0.932842492	Bacteria.Bacteroidetes.Bacteroidia.Bacteroidales.Rikenellaceae	LAMTOR3
22887	ENSG00000109272	rs941757	0.868594799	0.909032743	0.474803983	0.362806043	0.086236484	-0.04326449	0.42313254	-0.386885212	0.519187976	0.37718132	0.588616608	0.422145199	0.638660928	0.472459985	0.908087091	0.932842492	Bacteria.Bacteroidetes.Bacteroidia.Bacteroidales.Rikenellaceae	PF4V1
22888	ENSG00000109320	rs11726195	0.342311657	0.565376453	0.169551918	0.358848679	0.426737468	-0.200151522	-0.682971962	0.353534827	0.446096276	0.346385786	0.491675241	0.382569227	0.456550021	0.371613853	0.873587243	0.932842492	Bacteria.Bacteroidetes.Bacteroidia.Bacteroidales.Rikenellaceae	NFKB1
22889	ENSG00000109323	rs223490	0.624816323	0.238729293	0.5026428	0.966768968	-0.137272616	0.349150145	-0.227928579	0.014439414	0.279364205	0.293627511	0.338126548	0.345260548	0.576658314	0.231292317	0.908087091	0.974701839	Bacteria.Bacteroidetes.Bacteroidia.Bacteroidales.Rikenellaceae	MANBA
22890	ENSG00000109332	rs223332	0.987482192	0.720136104	0.196690504	0.218237921	-0.005132235	-0.102221319	0.501858598	-0.415076595	0.325859026	0.284077313	0.384737088	0.333861556	0.664609475	0.41992296	0.878916215	0.932842492	Bacteria.Bacteroidetes.Bacteroidia.Bacteroidales.Rikenellaceae	UBE2D3
22891	ENSG00000109445	rs7679975	0.915574494	0.598872998	0.962798026	0.868035181	-0.025970559	-0.162536145	-0.014083368	0.061343253	0.244031377	0.307475502	0.30078017	0.367737034	0.650021786	0.382661963	0.942462533	0.97062617	Bacteria.Bacteroidetes.Bacteroidia.Bacteroidales.Rikenellaceae	ZNF330
22892	ENSG00000109466	rs72701616	0.098998308	0.067670132	0.402605189	0.421422057	-0.510547529	0.714034116	0.302021308	-0.355678967	0.305043619	0.384261297	0.358488118	0.439610272	0.273209736	0.112683822	0.902581583	0.932842492	Bacteria.Bacteroidetes.Bacteroidia.Bacteroidales.Rikenellaceae	KLHL2
22893	ENSG00000109472	rs62352298	0.175768652	0.032942574	0.851403431	0.649920816	-0.403445366	0.703670705	0.06436499	-0.174983565	0.29474026	0.322894837	0.342229625	0.383748762	0.346593404	0.076366455	0.933990971	0.949559079	Bacteria.Bacteroidetes.Bacteroidia.Bacteroidales.Rikenellaceae	CPE
22894	ENSG00000109536	rs11132780	0.663268166	0.555886101	0.101877278	0.472934057	0.134770777	0.165793457	-0.592599448	0.242804186	0.30811498	0.280043628	0.357142525	0.336332111	0.587843009	0.369367579	0.827969389	0.93574006	Bacteria.Bacteroidetes.Bacteroidia.Bacteroidales.Rikenellaceae	FRG1
22895	ENSG00000109572	rs17627811	0.443325023	0.193178724	0.297937881	0.217947735	0.278099984	-0.308054169	0.43114949	-0.352865212	0.360560857	0.234287501	0.410902757	0.283641639	0.504293016	0.207241601	0.880668775	0.932842492	Bacteria.Bacteroidetes.Bacteroidia.Bacteroidales.Rikenellaceae	CLCN3
22896	ENSG00000109667	rs13150928	0.181295712	0.067908978	0.940894157	0.809294046	0.596814776	-0.579815475	0.03612809	-0.088609354	0.441671761	0.312309098	0.485374916	0.365668623	0.349200799	0.112740166	0.940718878	0.965679518	Bacteria.Bacteroidetes.Bacteroidia.Bacteroidales.Rikenellaceae	SLC2A9
22897	ENSG00000109689	rs7682512	0.014658791	0.008344291	0.039875986	0.059837393	0.94202974	-0.943757008	-0.903115835	0.753242667	0.375654787	0.346852293	0.430642371	0.393247572	0.118454928	0.034398791	0.78805098	0.840086106	Bacteria.Bacteroidetes.Bacteroidia.Bacteroidales.Rikenellaceae	STIM2
22898	ENSG00000109743	rs8180240	0.026170149	0.018455821	0.396110476	0.429654588	-1.160942853	0.738360035	0.52553466	-0.294614419	0.510156525	0.305463059	0.615208612	0.370703397	0.151549578	0.054171033	0.902581583	0.932842492	Bacteria.Bacteroidetes.Bacteroidia.Bacteroidales.Rikenellaceae	BST1
22899	ENSG00000109762	rs6833759	0.106636187	0.01058525	0.25732764	0.0788579	0.48697914	-0.763600248	-0.396580291	0.623374447	0.297632456	0.290096227	0.347035494	0.349146575	0.281711883	0.039534089	0.878916215	0.877378267	Bacteria.Bacteroidetes.Bacteroidia.Bacteroidales.Rikenellaceae	SNX25
22900	ENSG00000109775	rs11132303	0.033209999	0.031147231	0.891371601	0.765213544	0.820328725	-0.579721503	0.069084048	-0.102582456	0.377020369	0.263153598	0.503876933	0.342060232	0.168622807	0.073899708	0.933990971	0.962676136	Bacteria.Bacteroidetes.Bacteroidia.Bacteroidales.Rikenellaceae	UFSP2
22901	ENSG00000109794	rs11734699	0.050860057	0.00296689	0.638999689	0.145001743	0.594513693	-0.913944274	-0.173761239	0.516889091	0.29882993	0.296017163	0.368679612	0.350399311	0.207187983	0.019507919	0.9258628	0.932842492	Bacteria.Bacteroidetes.Bacteroidia.Bacteroidales.Rikenellaceae	FAM149A
22902	ENSG00000109805	rs7688403	0.436292958	0.760929543	0.49986227	0.540430971	0.249490538	0.094882544	-0.24526663	-0.211332423	0.318510144	0.310538183	0.361482737	0.343399462	0.501617206	0.432438821	0.908087091	0.936175707	Bacteria.Bacteroidetes.Bacteroidia.Bacteroidales.Rikenellaceae	NCAPG
22903	ENSG00000109814	rs4453941	0.095916347	0.092255521	0.514124978	0.645743623	-0.9674517	0.674262047	0.405578839	-0.199663539	0.572628053	0.394577545	0.61823886	0.432329132	0.268974687	0.135666581	0.908087091	0.949559079	Bacteria.Bacteroidetes.Bacteroidia.Bacteroidales.Rikenellaceae	UGDH
22904	ENSG00000109832	rs11220269	0.035674504	2.77071747149698e-05	0.454398973	0.013395956	-0.46132382	1.40937975	0.193275372	-0.959486864	0.215044585	0.312452538	0.256805442	0.377372965	0.173316568	0.000897757	0.90764269	0.757972159	Bacteria.Bacteroidetes.Bacteroidia.Bacteroidales.Rikenellaceae	DDX25
22905	ENSG00000109854	rs11025535	0.587926239	0.338977982	0.945774556	0.734825504	0.241868204	-0.333053542	0.033384135	0.13016768	0.444161359	0.345750095	0.488949791	0.382654968	0.562971224	0.280998389	0.941192387	0.959567701	Bacteria.Bacteroidetes.Bacteroidia.Bacteroidales.Rikenellaceae	HTATIP2
22906	ENSG00000109861	rs9737338	0.037004515	0.012658833	0.467550906	0.203099848	-0.95192397	0.75131376	0.387411901	-0.445840798	0.447016193	0.292992257	0.530148304	0.346761462	0.174956241	0.043487673	0.90764269	0.932842492	Bacteria.Bacteroidetes.Bacteroidia.Bacteroidales.Rikenellaceae	CTSC
22907	ENSG00000109991	rs10896612	0.0058298	0.010270358	0.057715766	0.116273127	2.620430428	-1.323680296	-1.985859166	0.896626923	0.91902827	0.500712563	1.027858033	0.56326516	0.078773288	0.038687473	0.78805098	0.912182658	Bacteria.Bacteroidetes.Bacteroidia.Bacteroidales.Rikenellaceae	P2RX3
22908	ENSG00000110002	rs3824997	0.002440479	0.008041223	0.070464938	0.608686599	-0.887576636	0.732038619	0.609506487	-0.161872829	0.281436927	0.267699915	0.331411152	0.31465605	0.046716762	0.03375627	0.805827561	0.94182209	Bacteria.Bacteroidetes.Bacteroidia.Bacteroidales.Rikenellaceae	VWA5A
22909	ENSG00000110011	rs3741404	0.60694287	0.209756016	0.276282846	0.018373754	-0.198261247	0.432271629	0.465649404	-0.951010292	0.383518138	0.341237764	0.424113307	0.393149326	0.56999167	0.216541307	0.878916215	0.777037847	Bacteria.Bacteroidetes.Bacteroidia.Bacteroidales.Rikenellaceae	DNAJC4
22910	ENSG00000110042	rs75007399	0.490082845	0.813326771	0.18909092	0.342193053	-0.194456361	0.118200241	0.426703445	-0.59507701	0.280149639	0.498529936	0.321510394	0.621918587	0.5230219	0.447789422	0.878916215	0.932842492	Bacteria.Bacteroidetes.Bacteroidia.Bacteroidales.Rikenellaceae	DTX4
22911	ENSG00000110057	rs308327	0.390403136	0.498673916	0.843059518	0.242714068	0.266259537	-0.186417622	0.072515427	-0.382819486	0.307934117	0.273986389	0.364812362	0.324711106	0.48310226	0.345800992	0.933990971	0.932842492	Bacteria.Bacteroidetes.Bacteroidia.Bacteroidales.Rikenellaceae	UNC93B1
22912	ENSG00000110074	rs667627	0.347771776	0.007111021	0.966741449	0.209263827	-0.24188225	0.676178823	-0.011997391	-0.386063828	0.25575339	0.243269998	0.2866319	0.304427974	0.460228227	0.031662739	0.942462533	0.932842492	Bacteria.Bacteroidetes.Bacteroidia.Bacteroidales.Rikenellaceae	FOXRED1
22913	ENSG00000110203	rs139807659	0.533269299	0.638966544	0.118362554	0.546023793	0.133621362	0.309920341	-0.405976154	0.438092665	0.213328338	0.657511414	0.256521887	0.721839398	0.544438527	0.395969189	0.849898617	0.936175707	Bacteria.Bacteroidetes.Bacteroidia.Bacteroidales.Rikenellaceae	FOLR3
22914	ENSG00000110218	rs4237562	0.014809509	0.016794075	0.013031134	0.022910864	1.583586279	-0.907103953	-1.806338216	0.992565178	0.632492102	0.369565085	0.707490849	0.425956455	0.118510981	0.050755272	0.780369357	0.778988017	Bacteria.Bacteroidetes.Bacteroidia.Bacteroidales.Rikenellaceae	PANX1
22915	ENSG00000110237	rs7941389	0.954918136	0.052077244	0.836153757	0.035649223	0.011146481	0.978113576	-0.048445935	-1.210065333	0.196412461	0.494293854	0.233309022	0.563988029	0.658827562	0.098286865	0.933990971	0.81019124	Bacteria.Bacteroidetes.Bacteroidia.Bacteroidales.Rikenellaceae	ARHGEF17
22916	ENSG00000110324	rs11216667	0.367765091	0.44263604	0.320924258	0.727877375	0.268671794	-0.309797969	-0.329382852	0.15884116	0.296225285	0.401048683	0.329318029	0.454539632	0.473097933	0.323767309	0.886577442	0.958945579	Bacteria.Bacteroidetes.Bacteroidia.Bacteroidales.Rikenellaceae	IL10RA
22917	ENSG00000110435	rs2956124	0.024223037	0.003068637	0.102073699	0.019602845	0.743773429	-1.048118399	-0.586284272	0.905467277	0.322333547	0.340746794	0.353543397	0.378360821	0.145734768	0.019891744	0.827969389	0.777037847	Bacteria.Bacteroidetes.Bacteroidia.Bacteroidales.Rikenellaceae	PDHX
22918	ENSG00000110455	rs2074038	0.12561502	0.000360411	0.509161793	0.317168992	-0.268466325	0.987086215	-0.135056884	0.336996827	0.173026094	0.262166355	0.203458162	0.334306088	0.300596092	0.005332004	0.908087091	0.932842492	Bacteria.Bacteroidetes.Bacteroidia.Bacteroidales.Rikenellaceae	ACCS
22919	ENSG00000110514	rs35233100	0.107518421	0.047630032	0.543107863	0.921859511	0.28545501	-0.888678528	-0.126080662	-0.050220846	0.174912719	0.440187357	0.206237147	0.509994472	0.282463084	0.093550852	0.91425053	0.974014202	Bacteria.Bacteroidetes.Bacteroidia.Bacteroidales.Rikenellaceae	MADD
22920	ENSG00000110628	rs56361961	0.129856135	0.044535894	0.422630147	0.553925339	0.368229311	-1.014924525	-0.225503064	0.351954152	0.240028077	0.495405421	0.279446214	0.591543631	0.304935602	0.09077817	0.904916005	0.936175707	Bacteria.Bacteroidetes.Bacteroidia.Bacteroidales.Rikenellaceae	SLC22A18
22921	ENSG00000110665	rs734094	0.180657368	0.40374819	0.296329382	0.892359027	0.470662436	-0.271639118	-0.398298842	-0.047462161	0.347796529	0.323214402	0.378322305	0.349369561	0.349200799	0.3089715	0.878916215	0.97062617	Bacteria.Bacteroidetes.Bacteroidia.Bacteroidales.Rikenellaceae	C11orf21
22922	ENSG00000110711	rs630172	0.94595225	0.839495066	0.69036157	0.444630651	0.026205931	0.062318415	0.191449376	-0.277926132	0.385080452	0.306455654	0.478449676	0.361374137	0.656438035	0.45323803	0.933990971	0.932842492	Bacteria.Bacteroidetes.Bacteroidia.Bacteroidales.Rikenellaceae	AIP
22923	ENSG00000110719	rs35162070	0.014716771	0.094591593	0.009677366	0.186127478	0.606817407	-0.800704689	-0.755148113	0.747379585	0.24212969	0.471997658	0.283264149	0.559312088	0.118465147	0.136527691	0.780369357	0.932842492	Bacteria.Bacteroidetes.Bacteroidia.Bacteroidales.Rikenellaceae	TCIRG1
22924	ENSG00000110756	rs11024621	0.988692401	0.928455293	0.640777566	0.458872	-0.003451739	-0.047599282	-0.133218336	0.44388321	0.242617711	0.528075322	0.284165775	0.595703099	0.664747357	0.478457964	0.9258628	0.932842492	Bacteria.Bacteroidetes.Bacteroidia.Bacteroidales.Rikenellaceae	HPS5
22925	ENSG00000110768	rs9783386	0.010600035	0.029283649	0.855129934	0.77876111	-1.104230156	0.665664166	0.093382591	0.099979766	0.419587363	0.298650633	0.509440563	0.354409212	0.100779137	0.07167193	0.933990971	0.962676136	Bacteria.Bacteroidetes.Bacteroidia.Bacteroidales.Rikenellaceae	GTF2H1
22926	ENSG00000110786	rs7121896	0.343055083	0.149644878	0.593924885	0.948869637	-0.577852457	0.576066418	-0.355452404	0.028112391	0.605004208	0.39509677	0.663403847	0.436701006	0.456997853	0.178608344	0.92052917	0.974014202	Bacteria.Bacteroidetes.Bacteroidia.Bacteroidales.Rikenellaceae	PTPN5
22927	ENSG00000110871	rs10774555	0.241616654	0.134707106	0.801681366	0.270066591	-0.335114238	0.483413436	-0.079858967	0.394093896	0.283578385	0.319156942	0.316647911	0.354275862	0.397271825	0.166858833	0.933990971	0.932842492	Bacteria.Bacteroidetes.Bacteroidia.Bacteroidales.Rikenellaceae	COQ5
22928	ENSG00000110906	rs10850234	0.39100835	0.224008336	0.351784001	0.268198482	0.235138235	-0.550487544	-0.295931066	0.597053032	0.27229131	0.448410074	0.315535846	0.534618802	0.483428715	0.224850106	0.902581583	0.932842492	Bacteria.Bacteroidetes.Bacteroidia.Bacteroidales.Rikenellaceae	KCTD10
22929	ENSG00000110931	rs1151885	0.860026768	0.377497555	0.509220844	0.938731304	0.063473644	-0.257949148	0.273043015	0.026355113	0.358525292	0.290288855	0.411386666	0.341553394	0.636313487	0.298936512	0.908087091	0.974014202	Bacteria.Bacteroidetes.Bacteroidia.Bacteroidales.Rikenellaceae	CAMKK2
22930	ENSG00000110975	rs2128891	0.781865162	0.738855964	0.770083026	0.382676821	0.077620672	0.122838474	0.101033493	-0.354344292	0.279172181	0.366903961	0.344249028	0.40315408	0.613916324	0.425429662	0.933990971	0.932842492	Bacteria.Bacteroidetes.Bacteroidia.Bacteroidales.Rikenellaceae	SYT10
22931	ENSG00000111011	rs12816396	0.051779359	0.000799801	0.127101106	0.005321353	-0.44067655	1.092040673	0.400102194	-1.056149768	0.222406733	0.310442936	0.258896295	0.366223009	0.209670205	0.008530359	0.849898617	0.715336979	Bacteria.Bacteroidetes.Bacteroidia.Bacteroidales.Rikenellaceae	RSRC2
22932	ENSG00000111077	rs11170385	0.55195166	0.14299786	0.956552345	0.316092686	-0.191039698	0.370848247	-0.021971789	-0.314100626	0.319491578	0.250124002	0.401743673	0.310895092	0.552754341	0.173267623	0.942462533	0.932842492	Bacteria.Bacteroidetes.Bacteroidia.Bacteroidales.Rikenellaceae	TNS2
22933	ENSG00000111110	rs1666872	0.496135988	0.735034267	0.026685282	0.188580662	0.186117615	0.08225074	-0.780596627	0.387567239	0.271930275	0.241991289	0.344239627	0.291680935	0.527433157	0.423894393	0.78805098	0.932842492	Bacteria.Bacteroidetes.Bacteroidia.Bacteroidales.Rikenellaceae	PPM1H
22934	ENSG00000111144	rs2246972	0.607853597	0.262887489	0.443372144	0.547977651	-0.17206494	0.369954419	-0.298989827	0.228198334	0.333690365	0.327572445	0.387685105	0.377841799	0.57020365	0.245426311	0.90764269	0.936175707	Bacteria.Bacteroidetes.Bacteroidia.Bacteroidales.Rikenellaceae	LTA4H
22935	ENSG00000111181	rs10848574	0.5522043	0.653816418	0.174392652	0.06374131	-0.192632484	0.117611468	-0.517475692	0.591192499	0.322360668	0.261042359	0.376825015	0.313435787	0.552754341	0.399818193	0.873587243	0.842486029	Bacteria.Bacteroidetes.Bacteroidia.Bacteroidales.Rikenellaceae	SLC6A12
22936	ENSG00000111203	rs3814249	0.90560197	0.701673117	0.37076007	0.313619	0.029129732	0.113813813	-0.250160743	0.366750028	0.244682393	0.295806589	0.27755763	0.361141866	0.64815752	0.414051294	0.902581583	0.932842492	Bacteria.Bacteroidetes.Bacteroidia.Bacteroidales.Rikenellaceae	ITFG2
22937	ENSG00000111237	rs6606687	0.082293582	0.119397143	0.246046309	0.144052286	0.915675849	-0.464654032	0.853609861	-0.603814361	0.518852778	0.294438734	0.729227166	0.408343219	0.252081325	0.154902448	0.878916215	0.932842492	Bacteria.Bacteroidetes.Bacteroidia.Bacteroidales.Rikenellaceae	VPS29
22938	ENSG00000111254	rs979877	0.000554195	0.000195367	0.086150883	0.188313211	-1.38908613	1.372590127	0.712255079	-0.499677266	0.382383136	0.347545455	0.408755167	0.375823724	0.024935971	0.003413308	0.820950925	0.932842492	Bacteria.Bacteroidetes.Bacteroidia.Bacteroidales.Rikenellaceae	AKAP3
22939	ENSG00000111261	rs11608549	0.803932891	0.730574368	0.771946319	0.996310805	0.098927514	-0.115116531	0.133398383	0.001778608	0.396858446	0.332853634	0.45834843	0.383192284	0.62083312	0.422517798	0.933990971	0.975315861	Bacteria.Bacteroidetes.Bacteroidia.Bacteroidales.Rikenellaceae	MANSC1
22940	ENSG00000111275	rs10744777	0.548387735	0.669578382	0.424834641	0.188738361	0.152209052	-0.105684412	0.239997457	-0.38734473	0.252280924	0.246538417	0.298832802	0.291618888	0.551719669	0.403602708	0.905753383	0.932842492	Bacteria.Bacteroidetes.Bacteroidia.Bacteroidales.Rikenellaceae	ALDH2
22941	ENSG00000111305	rs10772620	0.978194487	0.235962595	0.239210702	0.885860476	0.008684258	0.457710525	-0.444405776	0.063824194	0.316505199	0.382636127	0.374122764	0.442889132	0.663684315	0.230538918	0.878916215	0.97062617	Bacteria.Bacteroidetes.Bacteroidia.Bacteroidales.Rikenellaceae	GSG1
22942	ENSG00000111321	rs10849448	0.018499391	0.011814066	0.156827009	0.128026311	1.255868962	-0.86411352	-0.880742815	0.607191421	0.519760599	0.333551423	0.614880897	0.393871777	0.131798207	0.042001369	0.873587243	0.916565026	Bacteria.Bacteroidetes.Bacteroidia.Bacteroidales.Rikenellaceae	LTBR
22943	ENSG00000111328	rs12824957	0.24631831	0.669784983	0.96260957	0.053054266	0.268098177	-0.174698172	0.012690186	-0.917457861	0.229165896	0.4078037	0.269658779	0.465618922	0.399657657	0.403602708	0.942462533	0.825489117	Bacteria.Bacteroidetes.Bacteroidia.Bacteroidales.Rikenellaceae	CDK2AP1
22944	ENSG00000111364	rs884892	0.395263374	0.604994656	0.493164039	0.356082046	0.178865685	0.193317552	-0.174398301	-0.382269867	0.209009037	0.371934308	0.253052556	0.411275041	0.485656391	0.38491049	0.908087091	0.932842492	Bacteria.Bacteroidetes.Bacteroidia.Bacteroidales.Rikenellaceae	DDX55
22945	ENSG00000111615	rs10735988	0.777267557	0.803800189	0.630497171	0.634276004	-0.222557839	0.104953709	0.473498038	-0.253839903	0.783489669	0.420742345	0.979691092	0.531080515	0.612682983	0.445648038	0.925529431	0.947762087	Bacteria.Bacteroidetes.Bacteroidia.Bacteroidales.Rikenellaceae	KRR1
22946	ENSG00000111652	rs11227	0.070431709	0.257134678	0.840248859	0.347246851	0.700253409	-0.340739455	0.094172729	-0.330666807	0.380707432	0.298048753	0.465317639	0.349246387	0.235667773	0.241988077	0.933990971	0.932842492	Bacteria.Bacteroidetes.Bacteroidia.Bacteroidales.Rikenellaceae	COPS7A
22947	ENSG00000111666	rs7135472	0.299459131	0.015622635	0.971276366	0.172825307	0.300942643	-0.863645388	0.012462765	0.543870122	0.287722375	0.34783939	0.344785318	0.39458435	0.428652565	0.048575361	0.942462533	0.932842492	Bacteria.Bacteroidetes.Bacteroidia.Bacteroidales.Rikenellaceae	CHPT1
22948	ENSG00000111670	rs55700669	0.723315998	0.079536061	0.786400455	0.310174387	0.07915439	-1.222224878	0.073726591	0.741524245	0.222614396	0.686143652	0.270944749	0.724964698	0.600164407	0.123815304	0.933990971	0.932842492	Bacteria.Bacteroidetes.Bacteroidia.Bacteroidales.Rikenellaceae	GNPTAB
22949	ENSG00000111671	rs7134129	0.766606709	0.750975732	0.092061492	0.13542176	-0.062750498	0.145925614	-0.44826123	0.749355108	0.21052851	0.457877427	0.262162245	0.495658067	0.610502461	0.429371337	0.820950925	0.917317072	Bacteria.Bacteroidetes.Bacteroidia.Bacteroidales.Rikenellaceae	SPSB2
22950	ENSG00000111678	rs12813289	0.055460305	0.137479037	0.062530447	0.224688171	0.496368128	-0.697204903	-0.587490343	0.62466802	0.254514166	0.463631838	0.310008011	0.509590814	0.21405406	0.169183228	0.78805098	0.932842492	Bacteria.Bacteroidetes.Bacteroidia.Bacteroidales.Rikenellaceae	C12orf57
22951	ENSG00000111725	rs4213	0.814456408	0.19953233	0.415273552	0.81288279	-0.071296531	0.456847409	-0.282585908	0.096140046	0.302571315	0.352484915	0.344661954	0.404506606	0.622543879	0.210973326	0.902581583	0.965679518	Bacteria.Bacteroidetes.Bacteroidia.Bacteroidales.Rikenellaceae	PRKAB1
22952	ENSG00000111729	rs10840759	0.601744016	0.686674721	0.692554336	0.89700938	0.187282344	-0.183739334	-0.156327317	-0.067319095	0.357096873	0.453474334	0.393617966	0.518048954	0.567777194	0.409124159	0.933990971	0.97062617	Bacteria.Bacteroidetes.Bacteroidia.Bacteroidales.Rikenellaceae	CLEC4A
22953	ENSG00000111731	rs11046462	0.144128813	0.20600914	0.02888794	0.04358857	-1.017038574	0.494954657	1.731744824	-0.912968316	0.68792895	0.387473997	0.774969379	0.443584941	0.319184043	0.213904571	0.78805098	0.821137563	Bacteria.Bacteroidetes.Bacteroidia.Bacteroidales.Rikenellaceae	C2CD5
22954	ENSG00000111737	rs3852588	0.824598398	0.4077176	0.484881585	0.645685624	0.061747165	0.299363228	-0.229946927	-0.199769183	0.277476822	0.35924285	0.327331033	0.432481746	0.623940856	0.310739973	0.908087091	0.949559079	Bacteria.Bacteroidetes.Bacteroidia.Bacteroidales.Rikenellaceae	RAB35
22955	ENSG00000111802	rs2817206	0.667225454	0.789464837	0.287328915	0.403679391	-0.424877553	0.143787961	1.199011669	-0.512726071	0.983683941	0.536305158	1.117649846	0.60998604	0.588775605	0.440870635	0.878916215	0.932842492	Bacteria.Bacteroidetes.Bacteroidia.Bacteroidales.Rikenellaceae	TDP2
22956	ENSG00000111816	rs1999929	0.935177872	0.617383498	0.204207114	0.59608967	-0.028827133	-0.19313208	0.531563107	-0.229367364	0.353067885	0.384746808	0.414460193	0.43061257	0.654711448	0.389631012	0.878916215	0.939008664	Bacteria.Bacteroidetes.Bacteroidia.Bacteroidales.Rikenellaceae	FRK
22957	ENSG00000111832	rs6929971	0.941092687	0.973808221	0.949501799	0.545834408	0.023383907	-0.012101495	0.023330518	-0.254519746	0.315219681	0.367167262	0.366962126	0.419170447	0.656396833	0.49037466	0.941478805	0.936175707	Bacteria.Bacteroidetes.Bacteroidia.Bacteroidales.Rikenellaceae	RWDD1
22958	ENSG00000111850	rs9353480	0.01537718	0.006780136	0.240313592	0.357691714	-0.538870436	1.523819348	0.309766571	-0.551438913	0.216494581	0.544832747	0.261396059	0.595282384	0.119948231	0.030921611	0.878916215	0.932842492	Bacteria.Bacteroidetes.Bacteroidia.Bacteroidales.Rikenellaceae	SMIM8
22959	ENSG00000111875	rs147886588	0.868601965	0.289634498	0.447904174	0.604591662	-0.036187552	0.413943065	-0.19610051	0.239562715	0.217879662	0.3877197	0.256830789	0.460392864	0.638660928	0.259781086	0.90764269	0.940718008	Bacteria.Bacteroidetes.Bacteroidia.Bacteroidales.Rikenellaceae	ASF1A
22960	ENSG00000111877	rs1334922	0.446082048	0.532763143	0.158183138	0.083033708	-0.211419765	0.137404307	-0.48331655	0.470001523	0.275781177	0.219096108	0.338542908	0.26697631	0.504362014	0.359318041	0.873587243	0.881749227	Bacteria.Bacteroidetes.Bacteroidia.Bacteroidales.Rikenellaceae	MCM9
22961	ENSG00000111879	rs9489592	0.603352193	0.991029263	0.416320666	0.378887076	-0.160832407	0.003309454	0.28500202	-0.312984559	0.308029183	0.293216678	0.348394347	0.353258209	0.568374804	0.493894757	0.902581583	0.932842492	Bacteria.Bacteroidetes.Bacteroidia.Bacteroidales.Rikenellaceae	FAM184A
22962	ENSG00000111886	rs9294431	0.474694109	0.363885056	0.810107161	0.953091562	-0.220112699	0.229916956	-0.090844949	0.017474032	0.306120727	0.251439566	0.376531848	0.295907303	0.517057886	0.292781161	0.933990971	0.974014202	Bacteria.Bacteroidetes.Bacteroidia.Bacteroidales.Rikenellaceae	GABRR2
22963	ENSG00000111897	rs11964202	0.043786775	0.92716503	0.141896224	0.430556492	-0.410142732	-0.056419411	0.36627916	0.513913059	0.199470246	0.614808434	0.246350045	0.647911523	0.190621125	0.478153638	0.854793388	0.932842492	Bacteria.Bacteroidetes.Bacteroidia.Bacteroidales.Rikenellaceae	SERINC1
22964	ENSG00000111906	rs73581683	0.079920252	0.016685773	0.318213404	0.286319631	0.41508253	-0.944517417	-0.273339423	0.460782552	0.233327368	0.384408925	0.271747325	0.428608576	0.250011598	0.050669055	0.886577442	0.932842492	Bacteria.Bacteroidetes.Bacteroidia.Bacteroidales.Rikenellaceae	HDDC2
22965	ENSG00000111911	rs62426379	0.374167875	0.8044824	0.924878512	0.12507911	-0.292530816	-0.083182513	-0.036194019	0.596641102	0.326904078	0.334653465	0.382370427	0.383979161	0.47520057	0.445863898	0.93913241	0.916565026	Bacteria.Bacteroidetes.Bacteroidia.Bacteroidales.Rikenellaceae	HINT3
22966	ENSG00000112031	rs9397575	0.08196146	0.070132926	0.645362172	0.80841466	-0.672204171	0.567070521	0.192967977	-0.081683112	0.380470704	0.307963342	0.417348043	0.335507338	0.252081325	0.115078424	0.927093859	0.965679518	Bacteria.Bacteroidetes.Bacteroidia.Bacteroidales.Rikenellaceae	MTRF1L
22967	ENSG00000112033	rs9794	0.271119255	0.189610737	0.729044245	0.506553931	0.756713457	-0.522814894	-0.270286029	0.301993656	0.681767805	0.394397148	0.776921622	0.452145285	0.417258381	0.20523081	0.933990971	0.936175707	Bacteria.Bacteroidetes.Bacteroidia.Bacteroidales.Rikenellaceae	PPARD
22968	ENSG00000112053	rs3761980	0.351505023	0.092493496	0.325018432	0.506308773	0.22835559	0.640354492	-0.279360698	-0.322027005	0.243341697	0.375014741	0.281697094	0.481860333	0.462152772	0.135742217	0.886577442	0.936175707	Bacteria.Bacteroidetes.Bacteroidia.Bacteroidales.Rikenellaceae	SLC26A8
22969	ENSG00000112139	rs9349050	0.0003651	0.000126775	0.964812127	0.45520152	0.760296475	-0.74828786	0.010882177	-0.164412164	0.202143425	0.183544432	0.245724476	0.218845575	0.019990482	0.002486827	0.942462533	0.932842492	Bacteria.Bacteroidetes.Bacteroidia.Bacteroidales.Rikenellaceae	MDGA1
22970	ENSG00000112182	rs10498965	0.905649067	0.977831546	0.934669826	0.639200598	0.030141846	-0.011445121	-0.023321623	-0.218357492	0.253310884	0.410296256	0.283411381	0.463580387	0.64815752	0.491060101	0.940314779	0.948610081	Bacteria.Bacteroidetes.Bacteroidia.Bacteroidales.Rikenellaceae	BACH2
22971	ENSG00000112218	rs11153198	0.704834921	0.676850316	0.096267687	0.023636381	0.07626814	-0.164814408	-0.393409619	1.049550538	0.200456138	0.393678406	0.233107967	0.452881966	0.596490348	0.40537727	0.824370973	0.778988017	Bacteria.Bacteroidetes.Bacteroidia.Bacteroidales.Rikenellaceae	GPR63
22972	ENSG00000112237	rs1053851	0.445340322	0.175313021	0.549447788	0.386092425	0.168250559	-1.308733278	-0.159321835	0.86098815	0.219111053	0.955082936	0.264773498	0.986691134	0.504293016	0.194914426	0.917070777	0.932842492	Bacteria.Bacteroidetes.Bacteroidia.Bacteroidales.Rikenellaceae	CCNC
22973	ENSG00000112249	rs12209186	0.687276956	0.439120283	0.715831203	0.346760135	-0.177304947	0.267232486	0.183332001	-0.363669868	0.438485073	0.343281791	0.501419189	0.38371366	0.594177145	0.322325076	0.933990971	0.932842492	Bacteria.Bacteroidetes.Bacteroidia.Bacteroidales.Rikenellaceae	ASCC3
22974	ENSG00000112297	rs11152999	0.768452213	0.349733092	0.757960826	0.951552898	0.071554784	-0.405685255	0.08666795	0.029290601	0.242038664	0.430710959	0.280061071	0.48023843	0.611445471	0.286547345	0.933990971	0.974014202	Bacteria.Bacteroidetes.Bacteroidia.Bacteroidales.Rikenellaceae	CRYBG1
22975	ENSG00000112299	rs2294757	0.184351529	0.173075521	0.598306929	0.52022059	-0.37595367	0.449655641	-0.175885565	0.232192804	0.280200244	0.326423406	0.332213317	0.359143829	0.351965806	0.19324659	0.92052917	0.936175707	Bacteria.Bacteroidetes.Bacteroidia.Bacteroidales.Rikenellaceae	VNN1
22976	ENSG00000112304	rs3777663	0.916962927	0.122408258	0.11097382	0.327167454	0.025157769	-0.454283201	0.45166193	-0.342899779	0.24036174	0.290252642	0.279522289	0.347318479	0.650430357	0.157281031	0.842154215	0.932842492	Bacteria.Bacteroidetes.Bacteroidia.Bacteroidales.Rikenellaceae	ACOT13
22977	ENSG00000112339	rs9376091	0.732651735	0.784537293	0.604618226	0.776032345	0.105626497	-0.113718151	-0.181995759	0.132482342	0.307884752	0.414207367	0.349786161	0.463745317	0.602585494	0.439322508	0.921442954	0.962676136	Bacteria.Bacteroidetes.Bacteroidia.Bacteroidales.Rikenellaceae	HBS1L
22978	ENSG00000112357	rs2295592	0.933406661	0.497137185	0.857911253	0.943767715	0.018752016	-0.384151468	0.047946813	-0.043803361	0.223547624	0.562582515	0.26674778	0.618618789	0.653656503	0.345759983	0.933990971	0.974014202	Bacteria.Bacteroidetes.Bacteroidia.Bacteroidales.Rikenellaceae	PEX7
22979	ENSG00000112367	rs9400334	0.398084452	0.154105924	0.4257961	0.411809311	0.209448806	-0.677977785	-0.228986393	0.479813601	0.246220959	0.470167739	0.285718094	0.58086768	0.486239259	0.181453619	0.905753383	0.932842492	Bacteria.Bacteroidetes.Bacteroidia.Bacteroidales.Rikenellaceae	FIG4
22980	ENSG00000112394	rs191632	0.312544747	0.2525622	0.638539759	0.592441367	-0.601923204	0.499436091	0.297301656	-0.249432602	0.591394159	0.432636337	0.629936987	0.46366311	0.436062413	0.239195214	0.9258628	0.939008664	Bacteria.Bacteroidetes.Bacteroidia.Bacteroidales.Rikenellaceae	SLC16A10
22981	ENSG00000112406	rs8476	0.310048587	0.661660167	0.072951184	0.203183926	-0.542321807	0.139349615	1.214349645	-0.506702999	0.53007186	0.316967028	0.666243001	0.394172507	0.434864396	0.401324097	0.816457168	0.932842492	Bacteria.Bacteroidetes.Bacteroidia.Bacteroidales.Rikenellaceae	HECA
22982	ENSG00000112419	rs9386049	0.766442912	0.854560275	0.327845376	0.379587163	-0.067622012	-0.065237877	0.261933475	-0.373789737	0.226708504	0.354489558	0.26568367	0.422511414	0.610502461	0.457582173	0.887986613	0.932842492	Bacteria.Bacteroidetes.Bacteroidia.Bacteroidales.Rikenellaceae	PHACTR2
22983	ENSG00000112514	rs4231	0.016488961	0.00603902	0.030484245	0.105086413	0.726940398	-0.886181334	-0.731243004	0.654922646	0.295296487	0.312183985	0.330573794	0.398466821	0.124262451	0.029464045	0.78805098	0.894183222	Bacteria.Bacteroidetes.Bacteroidia.Bacteroidales.Rikenellaceae	CUTA
22984	ENSG00000112530	rs9306	0.413893423	0.691539774	0.937570411	0.504520855	0.304326246	-0.152615859	-0.033514693	-0.291067534	0.370076286	0.38293922	0.426246049	0.433702902	0.492048509	0.410688943	0.940718878	0.936175707	Bacteria.Bacteroidetes.Bacteroidia.Bacteroidales.Rikenellaceae	PACRG
22985	ENSG00000112584	rs4710720	0.060277645	0.110415321	0.640014362	0.93042255	-1.326512036	0.680572537	0.392304612	-0.043317432	0.693760488	0.420517238	0.83490625	0.494196436	0.22049224	0.148500777	0.9258628	0.974014202	Bacteria.Bacteroidetes.Bacteroidia.Bacteroidales.Rikenellaceae	FAM120B
22986	ENSG00000112599	rs3749921	0.847256588	0.873220582	0.038443819	0.025510181	0.055438686	-0.036547423	-0.715309099	0.606886113	0.286667791	0.228136657	0.338524775	0.265456456	0.632177243	0.463373163	0.78805098	0.778988017	Bacteria.Bacteroidetes.Bacteroidia.Bacteroidales.Rikenellaceae	GUCA1B
22987	ENSG00000112763	rs2273193	0.353861189	0.378230898	0.500570587	0.596546224	0.727335855	-0.376540533	-0.551810384	0.241149061	0.778895886	0.424404316	0.814627932	0.453295729	0.464438744	0.299311443	0.908087091	0.939008664	Bacteria.Bacteroidetes.Bacteroidia.Bacteroidales.Rikenellaceae	BTN2A1
22988	ENSG00000112799	rs9328370	0.396859604	0.312012949	0.276912797	0.410008943	-0.308969507	0.257186738	-0.486486339	0.250863516	0.36226754	0.252408189	0.443678445	0.302525707	0.486239259	0.268911362	0.878916215	0.932842492	Bacteria.Bacteroidetes.Bacteroidia.Bacteroidales.Rikenellaceae	LY86
22989	ENSG00000112818	rs34794627	0.109206067	0.262364957	0.075218807	0.302951248	-0.46638902	0.303155118	0.602665712	-0.341928229	0.287177252	0.268129079	0.333316089	0.329297421	0.284249408	0.2450632	0.816503405	0.932842492	Bacteria.Bacteroidetes.Bacteroidia.Bacteroidales.Rikenellaceae	MEP1A
22990	ENSG00000112874	rs3797900	0.044763617	0.002504901	0.846938839	0.885871049	0.412003943	-1.045688167	0.048079791	-0.0566912	0.201329049	0.332498459	0.248092992	0.393428524	0.193402052	0.017340372	0.933990971	0.97062617	Bacteria.Bacteroidetes.Bacteroidia.Bacteroidales.Rikenellaceae	NUDT12
22991	ENSG00000112902	rs268529	0.235973765	0.299206653	0.530920545	0.892425338	-0.403380478	0.443288285	0.244425397	-0.066348274	0.337225507	0.423591625	0.387993355	0.488693415	0.395056884	0.26300412	0.911293497	0.97062617	Bacteria.Bacteroidetes.Bacteroidia.Bacteroidales.Rikenellaceae	SEMA5A
22992	ENSG00000112972	rs62368884	0.488799354	0.387454971	0.548088868	0.595548126	-0.177769775	0.36743342	0.17705549	-0.256404215	0.255351044	0.422295218	0.293243211	0.48066133	0.5230219	0.30240761	0.917070777	0.939008664	Bacteria.Bacteroidetes.Bacteroidia.Bacteroidales.Rikenellaceae	HMGCS1
22993	ENSG00000112977	rs5745297	0.797020462	0.408911698	0.289191585	0.207355316	0.055701512	0.32085482	-0.264513442	0.612065187	0.215678036	0.386020635	0.247527054	0.480594366	0.618032736	0.310848158	0.878916215	0.932842492	Bacteria.Bacteroidetes.Bacteroidia.Bacteroidales.Rikenellaceae	DAP
22994	ENSG00000112996	rs1061310	0.512266876	0.353976221	0.207784373	0.08997214	0.240682496	-0.262758425	-0.532939183	0.577324103	0.365261378	0.281452785	0.418864654	0.33542035	0.535131875	0.28860598	0.878916215	0.890593977	Bacteria.Bacteroidetes.Bacteroidia.Bacteroidales.Rikenellaceae	MRPS30
22995	ENSG00000113163	rs4549504	0.911380324	0.164607979	0.336157474	0.771497428	0.03407154	-0.380125943	0.346731043	0.090098719	0.304940191	0.270438759	0.357838775	0.308947617	0.649589549	0.187326665	0.891979736	0.962676136	Bacteria.Bacteroidetes.Bacteroidia.Bacteroidales.Rikenellaceae	CERT1
22996	ENSG00000113240	rs57862544	0.652795419	0.189510772	0.841575868	0.333755067	0.079389359	-0.341177401	-0.042241642	0.284662825	0.175651922	0.257315942	0.210493156	0.292314999	0.583370342	0.20523081	0.933990971	0.932842492	Bacteria.Bacteroidetes.Bacteroidia.Bacteroidales.Rikenellaceae	CLK4
22997	ENSG00000113269	rs141339319	0.704287084	0.879221567	0.774182949	0.614654598	-0.09368776	0.055003586	0.082055836	-0.226721963	0.245761059	0.360548568	0.284812135	0.448176339	0.596490348	0.465444351	0.933990971	0.946569288	Bacteria.Bacteroidetes.Bacteroidia.Bacteroidales.Rikenellaceae	RNF130
22998	ENSG00000113273	rs62377894	0.167128472	0.094191569	0.285152941	0.460970134	0.377050989	-0.487334518	-0.339979645	0.284296131	0.269877034	0.286916707	0.31546905	0.383328673	0.340324897	0.136447705	0.878916215	0.932842492	Bacteria.Bacteroidetes.Bacteroidia.Bacteroidales.Rikenellaceae	ARSB
22999	ENSG00000113282	rs6894904	0.707786457	0.968283326	0.735437936	0.987496174	0.115286535	-0.010875348	-0.123917983	0.005101616	0.306222445	0.272463418	0.365159692	0.324277215	0.597065951	0.489399217	0.933990971	0.975315861	Bacteria.Bacteroidetes.Bacteroidia.Bacteroidales.Rikenellaceae	CLINT1
23000	ENSG00000113303	rs62406740	0.978114953	0.386729362	0.042733992	0.133683091	0.005989381	-0.312252852	0.534041647	-0.600236422	0.217494621	0.358324332	0.25838198	0.395226021	0.663684315	0.30240761	0.78805098	0.917317072	Bacteria.Bacteroidetes.Bacteroidia.Bacteroidales.Rikenellaceae	BTNL8
23001	ENSG00000113318	rs394592	0.860334989	0.832246239	0.746344273	0.785162683	-0.065083318	0.103632391	0.133401557	-0.149456424	0.368437323	0.48728114	0.410666667	0.546006221	0.636313487	0.451488291	0.933990971	0.964270291	Bacteria.Bacteroidetes.Bacteroidia.Bacteroidales.Rikenellaceae	MSH3
23002	ENSG00000113319	rs75759463	0.947516246	0.672483557	0.85942204	0.35300896	-0.018245218	0.161717109	0.055047321	-0.401353561	0.276104251	0.380811315	0.309578102	0.429039734	0.656655782	0.404325877	0.933990971	0.932842492	Bacteria.Bacteroidetes.Bacteroidia.Bacteroidales.Rikenellaceae	RASGRF2
23003	ENSG00000113356	rs40204	0.904442069	0.182083717	0.794725656	0.02748789	-0.031492095	0.485900519	0.080259898	-1.025080991	0.261299242	0.360248188	0.307214817	0.45452024	0.64815752	0.200377643	0.933990971	0.789940413	Bacteria.Bacteroidetes.Bacteroidia.Bacteroidales.Rikenellaceae	POLR3G
23004	ENSG00000113361	rs17476640	0.513303458	0.869692048	0.845526746	0.333373883	0.18671522	-0.047832567	0.066547494	-0.352310538	0.284060256	0.2904242	0.340207424	0.361493954	0.535147299	0.461909528	0.933990971	0.932842492	Bacteria.Bacteroidetes.Bacteroidia.Bacteroidales.Rikenellaceae	CDH6
23005	ENSG00000113456	rs37434	0.162120111	0.043320621	0.466802244	0.72805652	0.436731034	-0.653946437	-0.253308442	0.131915076	0.308851857	0.317315119	0.346051757	0.377747183	0.338107438	0.089721645	0.90764269	0.958945579	Bacteria.Bacteroidetes.Bacteroidia.Bacteroidales.Rikenellaceae	RAD1
23006	ENSG00000113492	rs13165070	0.180330293	0.236461112	0.456606839	0.822116601	-0.421083814	0.338041633	0.270384177	0.078353781	0.310923677	0.282899588	0.361031911	0.347106719	0.349200799	0.230704341	0.90764269	0.967763712	Bacteria.Bacteroidetes.Bacteroidia.Bacteroidales.Rikenellaceae	AGXT2
23007	ENSG00000113504	rs6864465	0.818585209	0.828928058	0.634884652	0.620158678	0.103390762	-0.074838155	0.260934213	-0.202345588	0.448947729	0.344958294	0.546906703	0.406309281	0.622697293	0.450703915	0.925529431	0.947476642	Bacteria.Bacteroidetes.Bacteroidia.Bacteroidales.Rikenellaceae	SLC12A7
23008	ENSG00000113593	rs27142	0.985367767	0.917051466	0.681997397	0.777141778	-0.008100774	0.02835922	-0.203658105	0.090364997	0.440008175	0.271239256	0.49481377	0.317935213	0.664445628	0.474610018	0.932483465	0.962676136	Bacteria.Bacteroidetes.Bacteroidia.Bacteroidales.Rikenellaceae	PPWD1
23009	ENSG00000113621	rs2534728	0.026401996	0.028627038	0.039851484	0.063159429	1.344633932	-0.808574838	-1.404583702	0.782830834	0.591824726	0.361230837	0.669677227	0.414101316	0.151760728	0.070832648	0.78805098	0.842486029	Bacteria.Bacteroidetes.Bacteroidia.Bacteroidales.Rikenellaceae	TXNDC15
23010	ENSG00000113658	rs1025004	0.876389766	0.808048215	0.706018754	0.617072484	0.044209646	-0.065688204	-0.129106622	0.172207263	0.283102191	0.269283897	0.340767094	0.342757961	0.641799963	0.446550895	0.933990971	0.946569288	Bacteria.Bacteroidetes.Bacteroidia.Bacteroidales.Rikenellaceae	SMAD5
23011	ENSG00000113712	rs10042108	0.034267063	0.019525894	0.594191322	0.622391103	0.665446205	-0.571427273	-0.207450269	0.145291429	0.307724732	0.238621125	0.387458199	0.29362096	0.172028105	0.055968636	0.92052917	0.947476642	Bacteria.Bacteroidetes.Bacteroidia.Bacteroidales.Rikenellaceae	CSNK1A1
23012	ENSG00000113716	rs216130	0.601789273	0.257225977	0.520597385	0.925564649	-0.185773552	0.31203472	-0.278181003	0.031191672	0.354264226	0.27299329	0.4306661	0.332570005	0.567777194	0.241988077	0.908087091	0.974014202	Bacteria.Bacteroidetes.Bacteroidia.Bacteroidales.Rikenellaceae	HMGXB3
23013	ENSG00000113721	rs6887526	0.543844207	0.900583621	0.596651713	0.881930954	0.181017236	-0.030042248	-0.193920458	-0.044866038	0.296642931	0.23954637	0.364623574	0.300898502	0.549330577	0.469680064	0.92052917	0.97062617	Bacteria.Bacteroidetes.Bacteroidia.Bacteroidales.Rikenellaceae	PDGFRB
23014	ENSG00000113734	rs8543	0.056909756	0.013555755	0.122896075	0.372211262	0.416078994	-0.971178062	-0.388684184	0.413835628	0.214642204	0.382658837	0.248669857	0.460561621	0.215501628	0.045132134	0.849898617	0.932842492	Bacteria.Bacteroidetes.Bacteroidia.Bacteroidales.Rikenellaceae	BNIP1
23015	ENSG00000113810	rs11719750	0.097843483	0.234815915	0.128627702	0.300148237	0.3453868	-0.620591553	-0.384063396	0.573136068	0.205640972	0.517518429	0.249533346	0.54874687	0.27123358	0.230361802	0.849898617	0.932842492	Bacteria.Bacteroidetes.Bacteroidia.Bacteroidales.Rikenellaceae	SMC4
23016	ENSG00000113812	rs3017	0.059528214	0.049861177	0.905593137	0.74369399	0.440552926	-0.582737174	-0.033803603	-0.110360548	0.229714478	0.291603926	0.28391503	0.33609488	0.218717834	0.096385137	0.936461816	0.961616352	Bacteria.Bacteroidetes.Bacteroidia.Bacteroidales.Rikenellaceae	ACTR8
23017	ENSG00000113889	rs67173199	0.860034659	0.017367398	0.110991802	0.813994506	0.049952476	-0.655445409	0.536887125	0.074547893	0.282168238	0.268484727	0.332283097	0.315569011	0.636313487	0.051974226	0.842154215	0.965679518	Bacteria.Bacteroidetes.Bacteroidia.Bacteroidales.Rikenellaceae	KNG1
23018	ENSG00000113971	rs13099099	0.854389822	0.419975812	0.225707245	0.050729484	-0.032097968	0.187818162	0.263390551	-0.520067323	0.174207402	0.23141338	0.215346427	0.261257864	0.634339792	0.315107812	0.878916215	0.825489117	Bacteria.Bacteroidetes.Bacteroidia.Bacteroidales.Rikenellaceae	NPHP3
23019	ENSG00000114026	rs58380045	0.474875641	0.237870047	0.527005194	0.343238557	-0.201930491	0.515797853	0.207951634	-0.454583484	0.280949798	0.432972718	0.326964521	0.47612539	0.517057886	0.230882868	0.908087091	0.932842492	Bacteria.Bacteroidetes.Bacteroidia.Bacteroidales.Rikenellaceae	OGG1
23020	ENSG00000114054	rs696520	0.925061439	0.478534954	0.424101127	0.844357302	0.036718274	0.257579198	-0.337022662	0.078903552	0.388858673	0.361374289	0.418976476	0.400304171	0.652431729	0.336604435	0.905753383	0.969060294	Bacteria.Bacteroidetes.Bacteroidia.Bacteroidales.Rikenellaceae	PCCB
23021	ENSG00000114115	rs11549984	0.953160504	0.289683763	0.285259664	0.925479853	0.012381178	0.294593058	-0.264986959	0.032756396	0.209973291	0.275958968	0.245937873	0.34885472	0.65835391	0.259781086	0.878916215	0.974014202	Bacteria.Bacteroidetes.Bacteroidia.Bacteroidales.Rikenellaceae	RBP1
23022	ENSG00000114270	rs9917656	0.948541966	0.35845513	0.351760915	0.92603271	0.01823676	0.242504193	-0.315415018	-0.029636324	0.281485394	0.262203887	0.336294338	0.317992155	0.656743525	0.290322269	0.902581583	0.974014202	Bacteria.Bacteroidetes.Bacteroidia.Bacteroidales.Rikenellaceae	COL7A1
23023	ENSG00000114331	rs1105165	0.420200747	0.764986083	0.906531539	0.59940084	-0.239511349	0.078821466	0.042796517	0.16855238	0.295248846	0.262567171	0.363072171	0.319318704	0.493841396	0.433495801	0.936461816	0.94068606	Bacteria.Bacteroidetes.Bacteroidia.Bacteroidales.Rikenellaceae	ACAP2
23024	ENSG00000114395	rs1989839	0.584630762	0.973379289	0.645126785	0.350351098	0.118253301	-0.014056222	-0.11535347	-0.483293305	0.215250646	0.419600756	0.24930666	0.513769474	0.562017121	0.4903385	0.927093859	0.932842492	Bacteria.Bacteroidetes.Bacteroidia.Bacteroidales.Rikenellaceae	CYB561D2
23025	ENSG00000114405	rs41276485	0.489233097	0.114118993	0.846811152	0.947404262	0.131140813	-0.53084977	-0.043266027	0.026579128	0.188561359	0.331473622	0.223065367	0.401363373	0.5230219	0.151592601	0.933990971	0.974014202	Bacteria.Bacteroidetes.Bacteroidia.Bacteroidales.Rikenellaceae	C3orf14
23026	ENSG00000114520	rs113347928	0.256317432	0.767912142	0.227978794	0.954456864	-0.287604183	0.102583964	0.351571658	-0.026425392	0.251134539	0.346165073	0.288867707	0.460921271	0.406681489	0.43465658	0.878916215	0.974014202	Bacteria.Bacteroidetes.Bacteroidia.Bacteroidales.Rikenellaceae	SNX4
23027	ENSG00000114529	rs9835431	0.110605193	0.024318537	0.258506192	0.034579204	0.645388766	-1.070536234	-0.495817797	1.1159827	0.398994373	0.464269017	0.434961559	0.516993863	0.286327242	0.064097627	0.878916215	0.81019124	Bacteria.Bacteroidetes.Bacteroidia.Bacteroidales.Rikenellaceae	C3orf52
23028	ENSG00000114544	rs6771703	0.307848384	0.622127675	0.003218913	0.003311764	0.244970705	-0.121261674	-0.871916713	0.909957967	0.238342163	0.244873281	0.284981239	0.298367761	0.433252946	0.390891815	0.780369357	0.715336979	Bacteria.Bacteroidetes.Bacteroidia.Bacteroidales.Rikenellaceae	SLC41A3
23029	ENSG00000114670	rs2718882	0.085071202	0.022656444	0.386372866	0.667804895	0.866347664	-0.674007336	0.530370683	-0.153687953	0.49543569	0.288685558	0.608165079	0.35648229	0.255598995	0.061483532	0.902581583	0.95376457	Bacteria.Bacteroidetes.Bacteroidia.Bacteroidales.Rikenellaceae	NEK11
23030	ENSG00000114698	rs9873891	0.007608465	0.02979496	0.099539836	0.293459221	-1.207328536	0.63992896	0.885905573	-0.370393371	0.438255379	0.288042103	0.530180405	0.349713728	0.091328483	0.072203903	0.826977826	0.932842492	Bacteria.Bacteroidetes.Bacteroidia.Bacteroidales.Rikenellaceae	PLSCR4
23031	ENSG00000114735	rs388483	0.401279545	0.472174801	0.221529135	0.297057595	0.269395788	-0.18664287	-0.451845116	0.3215351	0.318858597	0.258092825	0.366069231	0.305873292	0.48733508	0.334180853	0.878916215	0.932842492	Bacteria.Bacteroidetes.Bacteroidia.Bacteroidales.Rikenellaceae	HEMK1
23032	ENSG00000114742	rs72861419	0.009717038	0.004754667	0.015846563	0.100326697	-0.633206104	1.35454629	0.68634298	-0.923329457	0.237658732	0.463282158	0.2770508	0.553887711	0.097673151	0.02550397	0.780369357	0.893251357	Bacteria.Bacteroidetes.Bacteroidia.Bacteroidales.Rikenellaceae	WDR48
23033	ENSG00000114744	rs9843784	0.785754665	0.852965596	0.14443698	0.204482644	0.097859672	0.06063401	-0.593889758	0.479490991	0.358522035	0.325858261	0.402023165	0.374090066	0.615444357	0.457395824	0.858692695	0.932842492	Bacteria.Bacteroidetes.Bacteroidia.Bacteroidales.Rikenellaceae	COMMD2
23034	ENSG00000114770	rs17817736	0.360408855	0.094400325	0.436849583	0.170622892	0.287984453	-0.392215914	-0.280075447	0.410802049	0.312655714	0.231065553	0.357992366	0.296491978	0.468867236	0.136527691	0.90764269	0.932842492	Bacteria.Bacteroidetes.Bacteroidia.Bacteroidales.Rikenellaceae	ABCC5
23035	ENSG00000114771	rs1042201	0.023776398	0.003519795	0.065984032	0.019699919	0.720452061	-0.73824424	-0.714986117	0.724849438	0.31119973	0.243742472	0.382339372	0.303137857	0.144809972	0.021523351	0.78805098	0.777037847	Bacteria.Bacteroidetes.Bacteroidia.Bacteroidales.Rikenellaceae	AADAC
23036	ENSG00000114902	rs34017441	0.814244219	0.708533076	0.2212519	0.613761867	0.064100986	0.111175967	-0.404079077	0.17539638	0.271717897	0.296097714	0.327172155	0.345843192	0.622543879	0.415405906	0.878916215	0.946336042	Bacteria.Bacteroidetes.Bacteroidia.Bacteroidales.Rikenellaceae	SPCS1
23037	ENSG00000114933	rs11893623	0.001620554	0.003184634	0.019154184	0.055155777	-1.106797979	0.655356361	0.923969845	-0.492189269	0.33641097	0.213942744	0.384605151	0.252047273	0.040394568	0.020427124	0.780369357	0.831183103	Bacteria.Bacteroidetes.Bacteroidia.Bacteroidales.Rikenellaceae	INO80D
23038	ENSG00000114948	rs12694048	0.061918531	0.020958739	0.504797355	0.713670546	-0.491256233	0.535241888	-0.22844433	0.104161878	0.258604743	0.226196232	0.340613398	0.282636218	0.223514901	0.058862672	0.908087091	0.95781357	Bacteria.Bacteroidetes.Bacteroidia.Bacteroidales.Rikenellaceae	ADAM23
23039	ENSG00000115073	rs55772322	0.701127745	0.596802814	0.706115097	0.686418808	0.192734606	-0.187951558	0.208810965	-0.160242076	0.499963584	0.353546244	0.551330338	0.395141098	0.596490348	0.381840518	0.933990971	0.954230783	Bacteria.Bacteroidetes.Bacteroidia.Bacteroidales.Rikenellaceae	ACTR1B
23040	ENSG00000115084	rs7592689	0.135800049	0.416100504	0.214734084	0.651799712	-0.600563069	0.243276926	0.570574844	-0.155530794	0.3976313	0.297247291	0.455406718	0.343062735	0.309775489	0.313489606	0.878916215	0.950859733	Bacteria.Bacteroidetes.Bacteroidia.Bacteroidales.Rikenellaceae	SLC35F5
23041	ENSG00000115107	rs838060	0.000180291	0.00024053	0.733832673	0.536681279	0.984310203	-1.071459708	-0.104524228	0.191506725	0.247736454	0.275629492	0.30607855	0.308316083	0.013860508	0.003975212	0.933990971	0.936175707	Bacteria.Bacteroidetes.Bacteroidia.Bacteroidales.Rikenellaceae	STEAP3
23042	ENSG00000115109	rs2861029	0.896552915	0.786419897	0.161227736	0.257155395	-0.033509841	-0.101401441	0.423180082	-0.473414708	0.25672801	0.37268443	0.298622971	0.414119546	0.647838453	0.439973816	0.873587243	0.932842492	Bacteria.Bacteroidetes.Bacteroidia.Bacteroidales.Rikenellaceae	EPB41L5
23043	ENSG00000115145	rs4368329	0.839170517	0.072823469	0.481001032	0.659038932	0.059624564	-0.564620918	0.233628967	0.165058443	0.292608385	0.309633128	0.329625508	0.372361481	0.629149577	0.117884768	0.908087091	0.952051931	Bacteria.Bacteroidetes.Bacteroidia.Bacteroidales.Rikenellaceae	STAM2
23044	ENSG00000115216	rs780112	0.085948866	0.021181912	0.631264137	0.685004883	0.705830324	-0.760918725	-0.224383062	0.162877093	0.404801442	0.322150065	0.465305234	0.399732062	0.256676568	0.059324983	0.925529431	0.954010174	Bacteria.Bacteroidetes.Bacteroidia.Bacteroidales.Rikenellaceae	NRBP1
23045	ENSG00000115257	rs791469	0.115348306	0.002690909	0.755040424	0.371898889	-0.454974328	0.867117658	-0.10914283	-0.299786456	0.28507849	0.277860141	0.348342507	0.333415986	0.29115795	0.018236217	0.933990971	0.932842492	Bacteria.Bacteroidetes.Bacteroidia.Bacteroidales.Rikenellaceae	PCSK4
23046	ENSG00000115274	rs6746854	0.328419903	0.082806803	0.865436657	0.790991047	0.238159167	-0.536060267	-0.046880423	0.096744311	0.241858207	0.3042701	0.275557156	0.363539832	0.449045473	0.127172521	0.933990971	0.964944017	Bacteria.Bacteroidetes.Bacteroidia.Bacteroidales.Rikenellaceae	INO80B
23047	ENSG00000115350	rs12366	0.120689179	0.438900394	0.672165245	0.354206603	-0.411389495	0.296050069	-0.137824099	0.39098759	0.261614335	0.380116795	0.324213019	0.419006876	0.294634474	0.322325076	0.929410026	0.932842492	Bacteria.Bacteroidetes.Bacteroidia.Bacteroidales.Rikenellaceae	POLE4
23048	ENSG00000115386	rs1522856	0.194942511	0.163695722	0.271143287	0.516883664	0.281105526	-0.931655917	-0.287588713	0.469151807	0.21465051	0.661368345	0.259118758	0.719874062	0.362435995	0.186865147	0.878916215	0.936175707	Bacteria.Bacteroidetes.Bacteroidia.Bacteroidales.Rikenellaceae	REG1A
23049	ENSG00000115423	rs7581224	0.250288764	0.014328115	0.125351242	0.174861107	0.279159752	-0.516874998	0.433198666	-0.331088709	0.240653324	0.205389993	0.278997487	0.241364221	0.40214173	0.04668496	0.849898617	0.932842492	Bacteria.Bacteroidetes.Bacteroidia.Bacteroidales.Rikenellaceae	DNAH6
23050	ENSG00000115425	rs1078103	0.541280214	0.383151594	0.829553059	0.936116244	-0.178625663	0.243699101	0.076562952	0.028703863	0.290864881	0.277546324	0.354223382	0.356733637	0.548157608	0.301279549	0.933990971	0.974014202	Bacteria.Bacteroidetes.Bacteroidia.Bacteroidales.Rikenellaceae	PECR
23051	ENSG00000115446	rs17513468	0.7074279	0.07858595	0.991747216	0.338655905	0.113214137	-0.648859994	0.003572015	0.402632986	0.300331046	0.363082529	0.344012797	0.417701424	0.597065951	0.123112392	0.942825537	0.932842492	Bacteria.Bacteroidetes.Bacteroidia.Bacteroidales.Rikenellaceae	UNC50
23052	ENSG00000115474	rs737028	0.312948833	0.218967409	0.682830856	0.225124962	0.311984124	-0.34606364	0.145885833	-0.432791786	0.306784895	0.278798306	0.355435083	0.353398855	0.436210513	0.222174805	0.932572149	0.932842492	Bacteria.Bacteroidetes.Bacteroidia.Bacteroidales.Rikenellaceae	KCNJ13
23053	ENSG00000115504	rs2710648	0.503397073	0.370262347	0.915568255	0.925049064	0.601786735	-0.442665275	-0.098990031	0.049061222	0.894319889	0.490630909	0.930087077	0.519488527	0.531005285	0.295965177	0.937835633	0.974014202	Bacteria.Bacteroidetes.Bacteroidia.Bacteroidales.Rikenellaceae	EHBP1
23054	ENSG00000115520	rs11070	0.720329796	0.389195527	0.51368675	0.76829875	-0.090880978	-0.389890037	0.190648088	0.156464927	0.252744809	0.449761334	0.290308526	0.528891601	0.599570839	0.30240761	0.908087091	0.962676136	Bacteria.Bacteroidetes.Bacteroidia.Bacteroidales.Rikenellaceae	COQ10B
23055	ENSG00000115525	rs2577774	0.584933566	0.300141813	0.271655351	0.025006703	-0.221182932	0.270472553	0.499771302	-0.707314084	0.402933904	0.25895941	0.450782119	0.308278277	0.562017121	0.263110679	0.878916215	0.778988017	Bacteria.Bacteroidetes.Bacteroidia.Bacteroidales.Rikenellaceae	ST3GAL5
23056	ENSG00000115539	rs67061569	0.795562116	0.416180932	0.992997024	0.471591177	0.065977142	-0.286046202	0.002547663	-0.356795949	0.253601423	0.349565438	0.28915011	0.492731315	0.617917921	0.313489606	0.942965708	0.93574006	Bacteria.Bacteroidetes.Bacteroidia.Bacteroidales.Rikenellaceae	PDCL3
23057	ENSG00000115561	rs3051504	0.174369521	0.288316267	0.561322154	0.905820956	-0.599578162	0.341741648	0.287324872	0.043785828	0.436588133	0.319210795	0.492096111	0.368649194	0.345461511	0.259143247	0.919862537	0.972692824	Bacteria.Bacteroidetes.Bacteroidia.Bacteroidales.Rikenellaceae	CHMP3
23058	ENSG00000115602	rs1420101	0.920077734	0.983305305	0.928218044	0.749422406	0.035014751	-0.00678601	-0.037140836	-0.126827121	0.347622506	0.323052678	0.410681739	0.395397536	0.651642221	0.492050499	0.940041241	0.962676136	Bacteria.Bacteroidetes.Bacteroidia.Bacteroidales.Rikenellaceae	IL1RL1
23059	ENSG00000115616	rs17027571	0.096248278	0.136298179	0.286352822	0.677954684	-0.508319772	0.432898181	0.380347885	-0.142293489	0.301178016	0.286991975	0.353814815	0.341121522	0.269226069	0.16835855	0.878916215	0.954010174	Bacteria.Bacteroidetes.Bacteroidia.Bacteroidales.Rikenellaceae	SLC9A2
23060	ENSG00000115641	rs4851765	0.108109352	0.157669586	0.023740776	0.029661228	0.955176032	-0.521879044	-1.460893842	0.892922172	0.586287484	0.365096026	0.630867061	0.401577261	0.28280202	0.183167049	0.78805098	0.789940413	Bacteria.Bacteroidetes.Bacteroidia.Bacteroidales.Rikenellaceae	FHL2
23061	ENSG00000115677	rs61332497	0.991607925	0.457598804	0.651151036	0.362087325	0.002704345	0.294921206	0.137422941	-0.416189352	0.256126349	0.394667858	0.30251675	0.453436203	0.666117095	0.330364955	0.928981091	0.932842492	Bacteria.Bacteroidetes.Bacteroidia.Bacteroidales.Rikenellaceae	HDLBP
23062	ENSG00000115685	rs12694994	0.164304424	0.059247411	0.251493633	0.125535034	0.427390933	-0.472236794	-0.418877665	0.4745903	0.303843289	0.245955985	0.362027669	0.305806769	0.339132059	0.105151565	0.878916215	0.916565026	Bacteria.Bacteroidetes.Bacteroidia.Bacteroidales.Rikenellaceae	PPP1R7
23063	ENSG00000115687	rs16843274	0.496964054	0.837635674	0.684827416	0.338986635	0.154454038	-0.06254293	-0.107038908	-0.356427773	0.226103678	0.303987565	0.26253779	0.370022066	0.528086422	0.452630371	0.93379056	0.932842492	Bacteria.Bacteroidetes.Bacteroidia.Bacteroidales.Rikenellaceae	PASK
23064	ENSG00000115694	rs13013693	0.728024171	0.123738055	0.605676709	0.954721502	-0.086951143	0.469368652	-0.151891586	-0.021330768	0.248959243	0.300977048	0.292786752	0.374235959	0.601114583	0.158074786	0.921442954	0.974014202	Bacteria.Bacteroidetes.Bacteroidia.Bacteroidales.Rikenellaceae	STK25
23065	ENSG00000115718	rs2069933	0.003389111	0.002333601	0.931111433	0.974587119	-1.233671121	0.844518894	0.041595314	-0.010021868	0.405567498	0.266510059	0.479307043	0.313393067	0.054417866	0.01691385	0.940276224	0.974701839	Bacteria.Bacteroidetes.Bacteroidia.Bacteroidales.Rikenellaceae	PROC
23066	ENSG00000115750	rs2245344	0.257635844	0.098647821	0.794872071	0.895906926	-0.421202007	0.528253693	-0.115057901	-0.049116381	0.36882239	0.315287973	0.440734582	0.373945169	0.407485017	0.138992148	0.933990971	0.97062617	Bacteria.Bacteroidetes.Bacteroidia.Bacteroidales.Rikenellaceae	TAF1B
23067	ENSG00000115756	rs111764613	0.095411136	0.002919881	0.314952244	0.051474633	-0.461539628	1.357654593	0.324224894	-1.027678674	0.272757441	0.438955526	0.320154757	0.517967166	0.268708224	0.01926789	0.886577442	0.825489117	Bacteria.Bacteroidetes.Bacteroidia.Bacteroidales.Rikenellaceae	HPCAL1
23068	ENSG00000115816	rs12712528	0.021373911	0.005755605	0.09327117	0.063306929	0.834150385	-0.74425111	-0.701734916	0.586941229	0.353699645	0.260601794	0.411962247	0.310657956	0.138301416	0.02884853	0.820950925	0.842486029	Bacteria.Bacteroidetes.Bacteroidia.Bacteroidales.Rikenellaceae	CEBPZ
23069	ENSG00000115850	rs6730196	0.035763161	0.046731027	0.167920184	0.308941556	0.628100473	-0.507675453	-0.47718633	0.307097517	0.292932404	0.250413386	0.342196184	0.299469291	0.173316568	0.093080659	0.873587243	0.932842492	Bacteria.Bacteroidetes.Bacteroidia.Bacteroidales.Rikenellaceae	LCT
23070	ENSG00000115902	rs17029771	0.656672834	0.438174331	0.431598575	0.453305734	0.126005595	0.362636967	-0.2558527	-0.393980724	0.282165754	0.464870604	0.323297957	0.522211457	0.58538588	0.322302918	0.90764269	0.932842492	Bacteria.Bacteroidetes.Bacteroidia.Bacteroidales.Rikenellaceae	SLC1A4
23071	ENSG00000115944	rs222489	0.014020206	0.001620881	0.417214515	0.279078513	0.972890331	-0.813132798	-0.358853841	0.316784769	0.385308423	0.24715649	0.439519517	0.2902265	0.115180174	0.013802381	0.902581583	0.932842492	Bacteria.Bacteroidetes.Bacteroidia.Bacteroidales.Rikenellaceae	COX7A2L
23072	ENSG00000116106	rs2248489	0.539472004	0.521057092	0.789744663	0.797868374	0.279133234	-0.241093917	-0.139184418	0.110703423	0.452495649	0.373662849	0.51984265	0.430486339	0.547605795	0.354682937	0.933990971	0.964944017	Bacteria.Bacteroidetes.Bacteroidia.Bacteroidales.Rikenellaceae	EPHA4
23073	ENSG00000116141	rs10746403	0.656332381	0.671545556	0.505772608	0.499803981	-0.207771442	0.12587354	-0.370396267	0.239607613	0.464771664	0.295506824	0.553536368	0.353094101	0.58538588	0.404179491	0.908087091	0.936175707	Bacteria.Bacteroidetes.Bacteroidia.Bacteroidales.Rikenellaceae	MARK1
23074	ENSG00000116157	rs1047635	0.68522681	0.846736383	0.862948035	0.560194959	0.12406631	0.056245815	-0.065451525	-0.201658438	0.304709981	0.289841594	0.377660496	0.344382193	0.593918821	0.45568886	0.933990971	0.936679827	Bacteria.Bacteroidetes.Bacteroidia.Bacteroidales.Rikenellaceae	GPX7
23075	ENSG00000116171	rs1288362	0.276138671	0.303126895	0.302387678	0.410116512	-0.373068894	0.285394545	0.419185845	-0.277337738	0.339688078	0.274952775	0.403226977	0.334529223	0.418241293	0.264800579	0.885566561	0.932842492	Bacteria.Bacteroidetes.Bacteroidia.Bacteroidales.Rikenellaceae	SCP2
23076	ENSG00000116176	rs34509125	0.889033571	0.513913413	0.317517393	0.180809795	0.033546711	-0.197793624	0.285278718	-0.507047961	0.239490376	0.301352114	0.283206315	0.374816481	0.64600015	0.352215192	0.886577442	0.932842492	Bacteria.Bacteroidetes.Bacteroidia.Bacteroidales.Rikenellaceae	TPSG1
23077	ENSG00000116194	rs12757284	0.809245805	0.689293595	0.206117341	0.192120573	0.086139785	0.1197269	-0.493594364	0.47035268	0.355385627	0.298122516	0.386502429	0.356861001	0.621556965	0.409632921	0.878916215	0.932842492	Bacteria.Bacteroidetes.Bacteroidia.Bacteroidales.Rikenellaceae	ANGPTL1
23078	ENSG00000116198	rs7542369	0.57507323	0.857378172	0.635334672	0.222182289	-0.160889343	0.062285518	-0.161041669	0.477392189	0.285547753	0.3452104	0.337986367	0.387319889	0.559149296	0.458774397	0.925529431	0.932842492	Bacteria.Bacteroidetes.Bacteroidia.Bacteroidales.Rikenellaceae	CEP104
23079	ENSG00000116213	rs6697769	0.807525146	0.649605358	0.050218094	0.172285131	0.087821846	0.148205515	-0.844966978	0.513856107	0.359020763	0.324708924	0.42350344	0.372333218	0.621556965	0.399493852	0.78805098	0.932842492	Bacteria.Bacteroidetes.Bacteroidia.Bacteroidales.Rikenellaceae	WRAP73
23080	ENSG00000116218	rs9699789	0.261998501	0.054445687	0.737053471	0.444198773	-0.345099294	0.785101765	-0.115117609	0.356077074	0.304990474	0.400836012	0.341393881	0.462549309	0.411595375	0.100888587	0.933990971	0.932842492	Bacteria.Bacteroidetes.Bacteroidia.Bacteroidales.Rikenellaceae	NPHS2
23081	ENSG00000116260	rs12134536	0.083986633	0.062539749	0.179068101	0.253847796	0.424844074	-0.894289441	-0.385771145	0.606836231	0.242088583	0.471917527	0.284012739	0.527111977	0.254505059	0.107784525	0.873587243	0.932842492	Bacteria.Bacteroidetes.Bacteroidia.Bacteroidales.Rikenellaceae	QSOX1
23082	ENSG00000116266	rs1149153	0.20871459	0.944009413	0.325294729	0.613593105	-0.346441305	0.020990212	0.309442542	0.186173331	0.272850523	0.297718868	0.312210108	0.366917968	0.370625161	0.483059825	0.886577442	0.946336042	Bacteria.Bacteroidetes.Bacteroidia.Bacteroidales.Rikenellaceae	STXBP3
23083	ENSG00000116288	rs225119	0.758853359	0.694715266	0.266443702	0.771272196	0.1101011	0.102411897	-0.476311382	0.09017814	0.357143786	0.259789199	0.424926706	0.308906542	0.608837836	0.412041232	0.878916215	0.962676136	Bacteria.Bacteroidetes.Bacteroidia.Bacteroidales.Rikenellaceae	PARK7
23084	ENSG00000116353	rs10799127	0.02819512	0.114927057	0.141223586	0.499218753	1.188930103	-0.520810356	-0.92706712	0.261375522	0.529653797	0.325944728	0.622451513	0.384645039	0.155622481	0.152005597	0.853690213	0.936175707	Bacteria.Bacteroidetes.Bacteroidia.Bacteroidales.Rikenellaceae	MECR
23085	ENSG00000116525	rs634307	0.371190711	0.476938695	0.809638844	0.905074231	0.635084385	-0.288772547	-0.18899403	-0.054064482	0.705275528	0.403665486	0.781372106	0.451591097	0.474692422	0.33612603	0.933990971	0.972634996	Bacteria.Bacteroidetes.Bacteroidia.Bacteroidales.Rikenellaceae	TRIM62
23086	ENSG00000116668	rs12029149	0.163349687	0.418551927	0.365520105	0.99202004	-0.436127832	0.29313929	0.323400847	0.004070623	0.309342387	0.360071336	0.354890078	0.405436163	0.338425016	0.314511876	0.902581583	0.975315861	Bacteria.Bacteroidetes.Bacteroidia.Bacteroidales.Rikenellaceae	SWT1
23087	ENSG00000116678	rs6671498	0.007878661	0.015326375	0.222575749	0.51025122	1.132645069	-0.676581065	-0.595392768	0.209630163	0.413064234	0.271679732	0.48347256	0.316616608	0.092015773	0.047890513	0.878916215	0.936175707	Bacteria.Bacteroidetes.Bacteroidia.Bacteroidales.Rikenellaceae	LEPR
23088	ENSG00000116750	rs4657842	0.082849901	0.05195016	0.397342864	0.361477082	1.289808513	-0.852285607	-0.691036683	0.440487968	0.732205858	0.430466181	0.811076763	0.479295865	0.252945553	0.098249175	0.902581583	0.932842492	Bacteria.Bacteroidetes.Bacteroidia.Bacteroidales.Rikenellaceae	UCHL5
23089	ENSG00000116761	rs495581	0.010915123	0.007335026	0.087839919	0.081970173	-1.270362353	0.80426573	1.017687891	-0.615914647	0.484750253	0.290533992	0.587244618	0.34862074	0.102235352	0.032268543	0.820950925	0.881749227	Bacteria.Bacteroidetes.Bacteroidia.Bacteroidales.Rikenellaceae	CTH
23090	ENSG00000116771	rs6687474	0.848528916	0.402486055	0.502947643	0.171191673	-0.081406623	0.267433075	0.341248151	-0.509831591	0.424526096	0.317352361	0.506596074	0.368462127	0.632363323	0.308547403	0.908087091	0.932842492	Bacteria.Bacteroidetes.Bacteroidia.Bacteroidales.Rikenellaceae	AGMAT
23091	ENSG00000116791	rs61790704	0.754222052	0.05997877	0.797705936	0.934509754	0.083174171	-0.735833703	0.078783042	0.042571386	0.2645465	0.384377152	0.306107724	0.516072898	0.607510269	0.105798126	0.933990971	0.974014202	Bacteria.Bacteroidetes.Bacteroidia.Bacteroidales.Rikenellaceae	CRYZ
23092	ENSG00000116830	rs6666693	0.332512074	0.034363345	0.931981639	0.206757148	-0.240307207	0.664157524	0.024803129	-0.438314702	0.24612877	0.307299025	0.289474816	0.343706678	0.452013212	0.078149403	0.940276224	0.932842492	Bacteria.Bacteroidetes.Bacteroidia.Bacteroidales.Rikenellaceae	TTF2
23093	ENSG00000116833	rs2246209	0.728459246	0.846801577	0.684658174	0.564595807	0.214903483	-0.081757184	0.290844639	-0.28278403	0.616340989	0.421486398	0.712958933	0.48840764	0.601114583	0.45568886	0.93379056	0.938479276	Bacteria.Bacteroidetes.Bacteroidia.Bacteroidales.Rikenellaceae	NR5A2
23094	ENSG00000116857	rs1010502	0.024774647	0.010787651	0.58691299	0.233349854	-0.531202101	0.810961189	0.160229367	-0.416003612	0.231135163	0.308927126	0.293443	0.345812618	0.148331654	0.039898721	0.92052917	0.932842492	Bacteria.Bacteroidetes.Bacteroidia.Bacteroidales.Rikenellaceae	TMEM9
23095	ENSG00000116874	rs2247883	0.027589027	0.045688972	0.890169766	0.33393638	0.537369712	-0.441723806	-0.038820185	-0.245730242	0.238430764	0.216811581	0.280023784	0.2524312	0.153649028	0.092004012	0.933990971	0.932842492	Bacteria.Bacteroidetes.Bacteroidia.Bacteroidales.Rikenellaceae	WARS2
23096	ENSG00000116903	rs2064766	0.280414532	0.426138785	0.217696774	0.344456247	-0.512946173	0.267322516	0.653190633	-0.35797738	0.471261696	0.333800395	0.524760858	0.375895254	0.420547051	0.317233235	0.878916215	0.932842492	Bacteria.Bacteroidetes.Bacteroidia.Bacteroidales.Rikenellaceae	EXOC8
23097	ENSG00000116983	rs784190	0.05707225	0.029729762	0.948088643	0.633732155	-0.487543312	0.65067362	0.019801497	-0.160249947	0.25167781	0.292757345	0.302964359	0.334734724	0.215501628	0.072161239	0.941478805	0.947762087	Bacteria.Bacteroidetes.Bacteroidia.Bacteroidales.Rikenellaceae	HPCAL4
23098	ENSG00000116984	rs10925242	0.166133376	0.061517897	0.494838848	0.233796185	-0.379098996	0.544496138	0.214475995	-0.392447979	0.270697424	0.286178144	0.312418939	0.326546484	0.340172074	0.106767788	0.908087091	0.932842492	Bacteria.Bacteroidetes.Bacteroidia.Bacteroidales.Rikenellaceae	MTR
23099	ENSG00000116985	rs804394	0.054529589	0.00162263	0.513556699	0.495571766	0.783959268	-0.866214917	0.309612959	0.212960539	0.400395793	0.263319502	0.471315673	0.31074098	0.21362045	0.013802381	0.908087091	0.936175707	Bacteria.Bacteroidetes.Bacteroidia.Bacteroidales.Rikenellaceae	BMP8B
23100	ENSG00000117054	rs12126481	0.002489116	0.002819752	0.06088281	0.288674684	-0.781796728	0.932452136	0.555771779	-0.364283106	0.248420073	0.300325223	0.291369407	0.340521356	0.046716762	0.019017601	0.78805098	0.932842492	Bacteria.Bacteroidetes.Bacteroidia.Bacteroidales.Rikenellaceae	ACADM
23101	ENSG00000117118	rs6586496	0.023201314	0.023050362	0.188810643	0.202016588	1.621091562	-0.92717587	-1.091802304	0.600036553	0.697221964	0.398317292	0.822117622	0.465557632	0.144747057	0.061844715	0.878916215	0.932842492	Bacteria.Bacteroidetes.Bacteroidia.Bacteroidales.Rikenellaceae	SDHB
23102	ENSG00000117151	rs41284599	0.523067855	0.919030033	0.514993139	0.582964283	-0.159008169	0.049263932	0.18727366	-0.301785375	0.247638539	0.482736383	0.286060086	0.546891417	0.539044315	0.475047963	0.908087091	0.938479276	Bacteria.Bacteroidetes.Bacteroidia.Bacteroidales.Rikenellaceae	CTBS
23103	ENSG00000117174	rs6689168	0.435633471	0.205539565	0.28520254	0.488895649	-0.198131023	0.331828262	-0.332315694	0.21377082	0.252577463	0.259498675	0.308389659	0.307131752	0.501283955	0.213768674	0.878916215	0.936175707	Bacteria.Bacteroidetes.Bacteroidia.Bacteroidales.Rikenellaceae	ZNHIT6
23104	ENSG00000117215	rs7515774	0.322452333	0.121212167	0.524645705	0.156741786	-0.255238332	0.472947933	0.195594097	-0.49088793	0.256001374	0.301192448	0.305781087	0.342636465	0.443841181	0.15652962	0.908087091	0.932842492	Bacteria.Bacteroidetes.Bacteroidia.Bacteroidales.Rikenellaceae	PLA2G2D
23105	ENSG00000117226	rs2390677	0.007152843	1.35353139519563e-06	0.460086302	0.838818065	0.516352043	-1.114157898	0.16664013	0.052095575	0.185911701	0.209292507	0.224243788	0.255092796	0.088547786	0.000130686	0.90764269	0.969060294	Bacteria.Bacteroidetes.Bacteroidia.Bacteroidales.Rikenellaceae	GBP3
23106	ENSG00000117245	rs592060	0.078943732	0.093429602	0.80885068	0.918773348	1.095222482	-0.603155111	-0.172316975	-0.042189697	0.613604626	0.354264796	0.709426429	0.412105018	0.248670578	0.136447705	0.933990971	0.973421651	Bacteria.Bacteroidetes.Bacteroidia.Bacteroidales.Rikenellaceae	KIF17
23107	ENSG00000117280	rs708725	0.413585131	0.375551369	0.792203132	0.744417303	-0.261079247	0.318605083	0.097326013	-0.128736338	0.317275099	0.357081342	0.367910691	0.393207818	0.492048509	0.298502038	0.933990971	0.961761062	Bacteria.Bacteroidetes.Bacteroidia.Bacteroidales.Rikenellaceae	RAB29
23108	ENSG00000117281	rs1284303	0.852242154	0.832842906	0.290779583	0.157696919	-0.065337383	0.057963944	0.445351536	-0.47019184	0.349395513	0.273535235	0.418138482	0.32895868	0.633984156	0.451488291	0.878916215	0.932842492	Bacteria.Bacteroidetes.Bacteroidia.Bacteroidales.Rikenellaceae	CD160
23109	ENSG00000117450	rs61788356	0.337452457	0.267841795	0.767875733	0.079777087	0.237373647	-0.247851219	0.083929329	-0.501689202	0.245640222	0.221766323	0.283170064	0.281873834	0.453525992	0.247656901	0.933990971	0.881749227	Bacteria.Bacteroidetes.Bacteroidia.Bacteroidales.Rikenellaceae	PRDX1
23110	ENSG00000117479	rs10919175	0.627496804	0.230252615	0.505483869	0.640749706	0.12216932	-0.401443867	0.196383327	-0.17527529	0.250569124	0.331478051	0.29328409	0.373845504	0.576658314	0.228444872	0.908087091	0.94934505	Bacteria.Bacteroidetes.Bacteroidia.Bacteroidales.Rikenellaceae	SLC19A2
23111	ENSG00000117480	rs324419	0.336884596	0.29183274	0.501977332	0.611070474	0.582546839	-0.369444986	0.514288165	-0.221353527	0.60212095	0.347634693	0.761742996	0.433162632	0.453469837	0.260263626	0.908087091	0.944600718	Bacteria.Bacteroidetes.Bacteroidia.Bacteroidales.Rikenellaceae	FAAH
23112	ENSG00000117505	rs6680022	0.207098911	0.032401916	0.982618462	0.644050275	0.489834234	-0.528741738	0.010155911	0.140871698	0.384398754	0.241845579	0.464371202	0.303467229	0.370393677	0.075604019	0.942825537	0.949559079	Bacteria.Bacteroidetes.Bacteroidia.Bacteroidales.Rikenellaceae	DR1
23113	ENSG00000117519	rs74101919	0.00794897	4.47779007445045e-05	0.026689601	0.004826248	0.626541452	-1.3794628	-0.602241048	1.081176105	0.228765635	0.315236827	0.265593463	0.370452572	0.092070871	0.001226034	0.78805098	0.715336979	Bacteria.Bacteroidetes.Bacteroidia.Bacteroidales.Rikenellaceae	CNN3
23114	ENSG00000117528	rs72729511	0.127651544	0.306205704	0.263821793	0.810116594	-0.434384308	0.345217098	0.384893812	-0.094880393	0.28149366	0.334728152	0.341474445	0.39327778	0.302634317	0.265970285	0.878916215	0.965679518	Bacteria.Bacteroidetes.Bacteroidia.Bacteroidales.Rikenellaceae	ABCD3
23115	ENSG00000117595	rs34743335	0.302182511	0.008949197	0.448738935	0.009157503	0.252635714	-0.860383876	-0.218236542	1.039935212	0.242913635	0.319249886	0.286350679	0.387101434	0.42976623	0.035445283	0.90764269	0.715336979	Bacteria.Bacteroidetes.Bacteroidia.Bacteroidales.Rikenellaceae	IRF6
23116	ENSG00000117597	rs592164	0.07303506	0.060707539	0.184316081	0.22993486	0.772936958	-0.66698601	-0.656433007	0.491556744	0.424192718	0.349430648	0.489202907	0.405605817	0.239564509	0.10623185	0.875875266	0.932842492	Bacteria.Bacteroidetes.Bacteroidia.Bacteroidales.Rikenellaceae	UTP25
23117	ENSG00000117601	rs2227590	0.189287221	0.807169811	0.691852082	0.235404235	-0.302936709	0.099590448	0.107865314	0.571452859	0.2283579	0.406365862	0.270941979	0.477146907	0.356576795	0.446274717	0.933990971	0.932842492	Bacteria.Bacteroidetes.Bacteroidia.Bacteroidales.Rikenellaceae	SERPINC1
23118	ENSG00000117632	rs807054	0.428928932	0.287254169	0.78585174	0.997141565	-0.720182616	0.510558846	-0.282365922	0.001985546	0.904750738	0.475839201	1.034966361	0.552103355	0.497518046	0.25882347	0.933990971	0.975315861	Bacteria.Bacteroidetes.Bacteroidia.Bacteroidales.Rikenellaceae	STMN1
23119	ENSG00000117697	rs3738798	0.022396252	0.00266165	0.194479122	0.094475812	-0.590598979	1.036642548	0.401903113	-0.670097642	0.252453357	0.331788713	0.306568205	0.394865995	0.141999606	0.018151496	0.878916215	0.890593977	Bacteria.Bacteroidetes.Bacteroidia.Bacteroidales.Rikenellaceae	NSL1
23120	ENSG00000117834	rs850763	0.650567327	0.082318678	0.624907862	0.763573223	0.120616776	-0.614696305	0.150406742	0.121517646	0.265044586	0.34833683	0.30617463	0.402300773	0.582955706	0.127096897	0.923576484	0.962676136	Bacteria.Bacteroidetes.Bacteroidia.Bacteroidales.Rikenellaceae	SLC5A9
23121	ENSG00000117859	rs1770791	0.946812875	0.573820031	0.730539612	0.285216946	-0.018537668	-0.205657023	-0.110985314	0.452359748	0.27681451	0.363805541	0.320865324	0.419803458	0.656537026	0.373588255	0.933990971	0.932842492	Bacteria.Bacteroidetes.Bacteroidia.Bacteroidales.Rikenellaceae	OSBPL9
23122	ENSG00000117906	rs2280194	0.473000874	0.162171541	0.733647496	0.913458352	-0.236642558	0.430770669	-0.130312174	-0.039813196	0.327846716	0.304674634	0.381317442	0.364919923	0.51677887	0.1862874	0.933990971	0.973266626	Bacteria.Bacteroidetes.Bacteroidia.Bacteroidales.Rikenellaceae	RCN2
23123	ENSG00000118004	rs12618238	0.588532345	0.464527824	0.93041474	0.815775876	0.242905634	-0.224906185	-0.044816317	0.081952687	0.446793376	0.305681645	0.511239267	0.350332526	0.562971224	0.332287184	0.940276224	0.965679518	Bacteria.Bacteroidetes.Bacteroidia.Bacteroidales.Rikenellaceae	COLEC11
23124	ENSG00000118094	rs2277296	0.517142633	0.037210515	0.380451177	0.846161593	0.175999047	-0.755429058	0.26572277	-0.078559755	0.270223229	0.355142901	0.300906873	0.403296042	0.536824232	0.082342663	0.902581583	0.969060294	Bacteria.Bacteroidetes.Bacteroidia.Bacteroidales.Rikenellaceae	TREH
23125	ENSG00000118096	rs11216906	0.396253962	0.274128811	0.557818822	0.291520967	0.174748321	-0.491878024	0.14149874	-0.537390232	0.204628782	0.445978091	0.240184202	0.50533581	0.486025995	0.251568143	0.919242108	0.932842492	Bacteria.Bacteroidetes.Bacteroidia.Bacteroidales.Rikenellaceae	IFT46
23126	ENSG00000118193	rs2808244	0.120211767	0.695068791	0.098579583	0.88894828	0.363611162	-0.171689825	-0.449732818	0.071705482	0.230927829	0.436059446	0.268367308	0.511510532	0.294307965	0.412111359	0.824968266	0.97062617	Bacteria.Bacteroidetes.Bacteroidia.Bacteroidales.Rikenellaceae	KIF14
23127	ENSG00000118197	rs74621188	0.008997133	0.000614892	0.685994135	0.52182073	0.831859386	-0.970679441	-0.149403939	0.206631805	0.308893073	0.269608519	0.367888408	0.320840817	0.094268921	0.007079016	0.933921036	0.936175707	Bacteria.Bacteroidetes.Bacteroidia.Bacteroidales.Rikenellaceae	DDX59
23128	ENSG00000118257	rs868196	0.643874433	0.889844929	0.878678996	0.626501733	0.146237509	-0.038122132	-0.057196983	-0.157868262	0.314858927	0.274172258	0.373236246	0.322852152	0.582115761	0.467629683	0.933990971	0.947476642	Bacteria.Bacteroidetes.Bacteroidia.Bacteroidales.Rikenellaceae	NRP2
23129	ENSG00000118263	rs2284928	0.923012484	0.242832156	0.182003585	0.460113369	-0.023052661	0.266410487	-0.381604225	0.210001585	0.237617945	0.22602914	0.28287	0.282611422	0.651832429	0.233206484	0.873587243	0.932842492	Bacteria.Bacteroidetes.Bacteroidia.Bacteroidales.Rikenellaceae	KLF7
23130	ENSG00000118369	rs901099	0.363893172	0.011347565	0.893087724	0.197374484	-0.269546424	0.777667097	-0.044918647	-0.468891655	0.294783783	0.298419983	0.332914436	0.360020309	0.471967844	0.040897677	0.933990971	0.932842492	Bacteria.Bacteroidetes.Bacteroidia.Bacteroidales.Rikenellaceae	USP35
23131	ENSG00000118508	rs3804282	0.968615827	0.658298924	0.961521603	0.676899808	-0.028306294	-0.192379834	0.039731471	0.20665825	0.716683576	0.432991901	0.820380013	0.493707551	0.661636412	0.400676298	0.942462533	0.954010174	Bacteria.Bacteroidetes.Bacteroidia.Bacteroidales.Rikenellaceae	RAB32
23132	ENSG00000118514	rs7749106	0.163357569	0.019672031	0.501911869	0.988114617	0.468331253	-0.654352961	0.254781612	-0.004664961	0.332190359	0.273590774	0.377314333	0.311952284	0.338425016	0.056221971	0.908087091	0.975315861	Bacteria.Bacteroidetes.Bacteroidia.Bacteroidales.Rikenellaceae	ALDH8A1
23133	ENSG00000118520	rs2781667	0.065642057	0.048700214	0.206603447	0.270103888	0.650256273	-0.785181854	-0.511069462	0.498103122	0.34727368	0.390843632	0.40062034	0.447811511	0.22999611	0.094739903	0.878916215	0.932842492	Bacteria.Bacteroidetes.Bacteroidia.Bacteroidales.Rikenellaceae	ARG1
23134	ENSG00000118579	rs10019856	0.020507972	0.009707429	0.866913054	0.78074836	-1.049199054	0.791759801	0.085249274	-0.094881491	0.441763353	0.29712681	0.506697595	0.339468279	0.138301416	0.037569864	0.933990971	0.962676136	Bacteria.Bacteroidetes.Bacteroidia.Bacteroidales.Rikenellaceae	MED28
23135	ENSG00000118640	rs1058588	0.531965153	0.159709294	0.408364839	0.082785935	0.231106649	-0.570057426	-0.356682975	0.783803217	0.367789097	0.400788876	0.428622377	0.44485915	0.543555914	0.184615014	0.902581583	0.881749227	Bacteria.Bacteroidetes.Bacteroidia.Bacteroidales.Rikenellaceae	VAMP8
23136	ENSG00000118849	rs6441224	0.287636934	0.112589278	0.707407275	0.955774414	-0.323742277	0.380240287	-0.133582967	-0.015432653	0.30196856	0.236405557	0.354338648	0.277210088	0.425303559	0.150871546	0.933990971	0.974014202	Bacteria.Bacteroidetes.Bacteroidia.Bacteroidales.Rikenellaceae	RARRES1
23137	ENSG00000118873	rs2808018	0.691555199	0.470375566	0.850267416	0.766042198	0.11862084	-0.210659301	-0.066761241	0.10396808	0.29765563	0.290118814	0.352244785	0.347946455	0.594177145	0.333453336	0.933990971	0.962676136	Bacteria.Bacteroidetes.Bacteroidia.Bacteroidales.Rikenellaceae	RAB3GAP2
23138	ENSG00000118961	rs10171934	0.000574811	3.77523340110637e-05	0.063300136	0.052560246	0.765575552	-1.358926924	-0.481690019	0.703976707	0.211406285	0.30716621	0.254943559	0.35650922	0.024935971	0.001117033	0.78805098	0.825489117	Bacteria.Bacteroidetes.Bacteroidia.Bacteroidales.Rikenellaceae	LDAH
23139	ENSG00000118972	rs11063122	0.572798209	0.481779915	0.146878155	0.092344673	-0.467030891	0.336277638	1.413485927	-0.952234013	0.82396969	0.475298661	0.962747108	0.557402431	0.558016023	0.337979806	0.858692695	0.890593977	Bacteria.Bacteroidetes.Bacteroidia.Bacteroidales.Rikenellaceae	FGF23
23140	ENSG00000119231	rs1147243	0.066696949	0.008081195	0.208195005	0.042211381	0.703442969	-0.84562779	-0.53238365	0.713375055	0.377181804	0.309444897	0.418810719	0.344248163	0.230644622	0.033769516	0.878916215	0.816921973	Bacteria.Bacteroidetes.Bacteroidia.Bacteroidales.Rikenellaceae	SENP5
23141	ENSG00000119242	rs3762103	0.679580524	0.938894046	0.23107383	0.250549081	0.122384069	0.020650817	-0.420295851	0.385504657	0.294971625	0.268341843	0.347663005	0.33251388	0.591808115	0.481254553	0.878916215	0.932842492	Bacteria.Bacteroidetes.Bacteroidia.Bacteroidales.Rikenellaceae	CCDC92
23142	ENSG00000119321	rs4978536	0.488652048	0.479453934	0.881802037	0.549948821	-0.190873206	0.203132223	-0.04670038	0.201428823	0.274079757	0.2855858	0.31285651	0.33517186	0.5230219	0.336734387	0.933990971	0.936175707	Bacteria.Bacteroidetes.Bacteroidia.Bacteroidales.Rikenellaceae	FKBP15
23143	ENSG00000119326	rs1333344	0.029324037	0.162637995	0.047256885	0.47894212	0.584774204	-0.380776166	-0.627468867	0.230259412	0.262427251	0.269618371	0.310264233	0.323346017	0.157337827	0.186371798	0.78805098	0.936175707	Bacteria.Bacteroidetes.Bacteroidia.Bacteroidales.Rikenellaceae	CTNNAL1
23144	ENSG00000119383	rs4713	0.818248111	0.516329012	0.014756959	0.114713691	0.06911749	0.133075823	-0.937430796	0.402482462	0.299558128	0.203922891	0.374207888	0.251739302	0.622697293	0.353320704	0.780369357	0.911968671	Bacteria.Bacteroidetes.Bacteroidia.Bacteroidales.Rikenellaceae	PTPA
23145	ENSG00000119401	rs10983307	0.100916216	0.233230901	0.345898787	0.968257413	-0.408114263	0.428783246	0.276544303	0.016142124	0.245253309	0.356344282	0.291261883	0.404083252	0.273867259	0.230108857	0.902581583	0.974701839	Bacteria.Bacteroidetes.Bacteroidia.Bacteroidales.Rikenellaceae	TRIM32
23146	ENSG00000119403	rs1468671	0.530950166	0.731803844	0.01501266	0.122684255	0.245552841	0.0948758	-1.133552645	0.505193613	0.389811216	0.275638154	0.453707142	0.323023272	0.543555914	0.422828947	0.780369357	0.916565026	Bacteria.Bacteroidetes.Bacteroidia.Bacteroidales.Rikenellaceae	PHF19
23147	ENSG00000119408	rs56073786	0.227837057	0.277412429	0.402104035	0.779781259	0.322848231	-0.511555254	-0.258208993	0.150127463	0.265185448	0.467031356	0.306156503	0.534705769	0.387720757	0.253188288	0.902581583	0.962676136	Bacteria.Bacteroidetes.Bacteroidia.Bacteroidales.Rikenellaceae	NEK6
23148	ENSG00000119411	rs10759642	0.479040794	0.25858789	0.354921187	0.423138425	0.211725066	-0.314993379	0.319706837	-0.260675691	0.297385816	0.276379255	0.343130483	0.32338854	0.519364571	0.242895626	0.902581583	0.932842492	Bacteria.Bacteroidetes.Bacteroidia.Bacteroidales.Rikenellaceae	BSPRY
23149	ENSG00000119414	rs458046	0.479999646	0.894775355	0.254958705	0.446063594	-0.262771757	0.045644182	0.494815409	-0.30366129	0.369894679	0.343750662	0.430824711	0.396087163	0.519434894	0.46831681	0.878916215	0.932842492	Bacteria.Bacteroidetes.Bacteroidia.Bacteroidales.Rikenellaceae	PPP6C
23150	ENSG00000119471	rs10981412	0.618746277	0.697992856	0.651022742	0.538604145	0.106828711	-0.104778027	0.120111409	-0.194827581	0.213646839	0.268831386	0.264303642	0.315153325	0.574726274	0.413183677	0.928981091	0.936175707	Bacteria.Bacteroidetes.Bacteroidia.Bacteroidales.Rikenellaceae	HSDL2
23151	ENSG00000119509	rs7864494	0.016082352	0.156597548	0.723945653	0.057230473	-0.572846902	0.256660163	-0.104215414	0.424349198	0.231778071	0.179083758	0.293794018	0.219199384	0.122995147	0.182652682	0.933990971	0.831634002	Bacteria.Bacteroidetes.Bacteroidia.Bacteroidales.Rikenellaceae	INVS
23152	ENSG00000119537	rs402348	0.000401802	0.000490786	0.000674046	0.002727324	-0.863799468	1.105886141	0.970625643	-1.142128089	0.231463675	0.301301604	0.271763773	0.36652059	0.021139327	0.006397369	0.587757872	0.715336979	Bacteria.Bacteroidetes.Bacteroidia.Bacteroidales.Rikenellaceae	KDSR
23153	ENSG00000119541	rs9807674	0.698717244	0.147744387	0.906363167	0.297137509	0.119962392	-1.093086554	0.042487353	0.896924941	0.308569432	0.746139838	0.359798119	0.853378544	0.595977212	0.176800134	0.936461816	0.932842492	Bacteria.Bacteroidetes.Bacteroidia.Bacteroidales.Rikenellaceae	VPS4B
23154	ENSG00000119599	rs12587742	0.76350184	0.145401593	0.215381049	0.35849685	-0.084770607	0.494520488	-0.399486178	0.37335547	0.280557307	0.33557451	0.319307005	0.403720067	0.609792023	0.174516588	0.878916215	0.932842492	Bacteria.Bacteroidetes.Bacteroidia.Bacteroidales.Rikenellaceae	DCAF4
23155	ENSG00000119632	rs2273514	0.003302072	0.008993586	0.058013894	0.664210468	0.595853812	-1.025377763	-0.459332931	0.186038888	0.195311032	0.380731254	0.238036603	0.426598568	0.053717939	0.035445283	0.78805098	0.95376457	Bacteria.Bacteroidetes.Bacteroidia.Bacteroidales.Rikenellaceae	IFI27L2
23156	ENSG00000119650	rs741513	0.677219895	0.708107124	0.251292169	0.258312101	0.242230977	-0.129218502	-0.771353566	0.456793087	0.579300025	0.343623983	0.666379453	0.400561768	0.591379733	0.415405906	0.878916215	0.932842492	Bacteria.Bacteroidetes.Bacteroidia.Bacteroidales.Rikenellaceae	IFT43
23157	ENSG00000119669	rs158100	0.113675519	0.163896846	0.596579455	0.96213615	0.832587609	-0.48613026	-0.32217393	0.019236624	0.519235245	0.345263696	0.605655746	0.403651865	0.289483705	0.186865147	0.92052917	0.974701839	Bacteria.Bacteroidetes.Bacteroidia.Bacteroidales.Rikenellaceae	IRF2BPL
23158	ENSG00000119673	rs11626972	0.512901565	0.101726335	0.390689069	0.604642635	0.20016273	-0.441616549	0.299398333	-0.159571014	0.304227423	0.266029731	0.346469946	0.306707758	0.535133434	0.141054617	0.902581583	0.940718008	Bacteria.Bacteroidetes.Bacteroidia.Bacteroidales.Rikenellaceae	ACOT2
23159	ENSG00000119684	rs175080	0.30678748	0.24095658	0.571573701	0.652766033	0.31223106	-0.29548529	-0.202201872	0.132576227	0.30311166	0.249689585	0.355601262	0.293303243	0.432574967	0.232159041	0.92052917	0.950908231	Bacteria.Bacteroidetes.Bacteroidia.Bacteroidales.Rikenellaceae	MLH3
23160	ENSG00000119699	rs909207	0.247856144	0.169137809	0.226783627	0.360054781	0.292974614	-0.661438665	-0.3555499	0.522369063	0.251254522	0.475704373	0.291377724	0.566699158	0.401100074	0.190824404	0.878916215	0.932842492	Bacteria.Bacteroidetes.Bacteroidia.Bacteroidales.Rikenellaceae	TGFB3
23161	ENSG00000119711	rs4899493	0.124437289	0.392067254	0.126905885	0.577935113	-0.318106	0.542735434	0.391028795	-0.378625773	0.204368261	0.629905284	0.25289282	0.67706358	0.300056518	0.303733454	0.849898617	0.938479276	Bacteria.Bacteroidetes.Bacteroidia.Bacteroidales.Rikenellaceae	ALDH6A1
23162	ENSG00000119718	rs175047	0.15440639	0.139441788	0.341530533	0.422268934	0.455607647	-0.389706125	-0.355426917	0.247094438	0.316191419	0.260464095	0.370945805	0.305963024	0.332151295	0.170429129	0.900406398	0.932842492	Bacteria.Bacteroidetes.Bacteroidia.Bacteroidales.Rikenellaceae	EIF2B2
23163	ENSG00000119723	rs4903160	0.132888682	0.002232333	0.722975148	0.318179774	-0.446162049	0.935141121	0.119106003	-0.379630908	0.293164473	0.293727835	0.334544373	0.377393273	0.307386994	0.01691385	0.933990971	0.932842492	Bacteria.Bacteroidetes.Bacteroidia.Bacteroidales.Rikenellaceae	COQ6
23164	ENSG00000119782	rs111936821	0.372040024	0.278226541	0.667251527	0.628752227	0.21651558	-0.363055763	-0.119762755	-0.202144457	0.240875446	0.332023889	0.277299973	0.416117987	0.474692422	0.253678894	0.929410026	0.947476642	Bacteria.Bacteroidetes.Bacteroidia.Bacteroidales.Rikenellaceae	FKBP1B
23165	ENSG00000119862	rs10496118	0.095020272	0.204117545	0.184318718	0.626384288	-1.090104926	0.454904346	0.943901586	-0.195213715	0.643445619	0.354618201	0.70344149	0.399090199	0.268524938	0.213119078	0.875875266	0.947476642	Bacteria.Bacteroidetes.Bacteroidia.Bacteroidales.Rikenellaceae	LGALSL
23166	ENSG00000119865	rs1530392	0.774549068	0.643548575	0.546957193	0.790370565	-0.080915786	0.154613362	-0.201001647	0.100670913	0.281324174	0.332565178	0.331961387	0.37714801	0.612096337	0.397100267	0.917070777	0.964944017	Bacteria.Bacteroidetes.Bacteroidia.Bacteroidales.Rikenellaceae	CNRIP1
23167	ENSG00000119899	rs598121	0.001442716	0.000631288	0.212903605	0.124370901	2.520573288	-1.518318593	-1.135369529	0.781801564	0.757359378	0.422682133	0.902542223	0.502180846	0.038002569	0.007193092	0.878916215	0.916565026	Bacteria.Bacteroidetes.Bacteroidia.Bacteroidales.Rikenellaceae	SLC17A5
23168	ENSG00000119927	rs7096937	0.135796973	0.235500878	0.006044207	0.010530665	-0.792205356	0.376186817	1.723416206	-0.983410702	0.524512983	0.314170846	0.607191118	0.373327321	0.309775489	0.230534909	0.780369357	0.715336979	Bacteria.Bacteroidetes.Bacteroidia.Bacteroidales.Rikenellaceae	GPAM
23169	ENSG00000119943	rs3750601	0.030733992	0.000102726	0.447491857	0.656583157	-0.384258633	0.810297109	-0.157189649	0.103209559	0.17398234	0.195810663	0.205681964	0.231053746	0.160669797	0.002166077	0.90764269	0.950908231	Bacteria.Bacteroidetes.Bacteroidia.Bacteroidales.Rikenellaceae	PYROXD2
23170	ENSG00000119969	rs12783717	0.38165582	0.611900181	0.190192654	0.744138879	0.196767645	0.248216607	-0.353590155	-0.171743938	0.223389193	0.486865397	0.267094007	0.523976754	0.480270313	0.387209605	0.878916215	0.961746183	Bacteria.Bacteroidetes.Bacteroidia.Bacteroidales.Rikenellaceae	HELLS
23171	ENSG00000119977	rs7476667	0.786652737	0.627033812	0.876712956	0.964025657	-0.082258475	0.151808753	0.059357158	-0.017277906	0.302665919	0.310940446	0.381105904	0.3816079	0.615562824	0.392326993	0.933990971	0.974701839	Bacteria.Bacteroidetes.Bacteroidia.Bacteroidales.Rikenellaceae	TCTN3
23172	ENSG00000119979	rs4751697	0.009715546	0.004034002	0.325939462	0.482527604	-1.245454461	0.88671785	0.51949139	-0.247594722	0.467441407	0.297410122	0.524841772	0.350553326	0.097673151	0.023405315	0.886577442	0.936175707	Bacteria.Bacteroidetes.Bacteroidia.Bacteroidales.Rikenellaceae	DENND10
23173	ENSG00000120029	rs7086516	0.421053147	0.341763681	0.943839059	0.816665308	0.225615094	-0.411236286	0.022550498	-0.110658643	0.278632047	0.429400743	0.318877658	0.475382947	0.494608101	0.282668961	0.941192387	0.965679518	Bacteria.Bacteroidetes.Bacteroidia.Bacteroidales.Rikenellaceae	ARMH3
23174	ENSG00000120149	rs560568264	0.651356226	0.037547847	0.899582777	0.156994162	-0.129800942	0.76399622	0.042216872	-0.612502064	0.285918413	0.359829397	0.333249479	0.427786645	0.583137945	0.08248919	0.935489251	0.932842492	Bacteria.Bacteroidetes.Bacteroidia.Bacteroidales.Rikenellaceae	MSX2
23175	ENSG00000120253	rs11155676	0.226707023	0.374623384	0.670929627	0.572054508	0.382295023	-0.260256638	-0.153486617	-0.192873218	0.313243449	0.291116747	0.35961522	0.339620973	0.386112033	0.298235475	0.929410026	0.938479276	Bacteria.Bacteroidetes.Bacteroidia.Bacteroidales.Rikenellaceae	NUP43
23176	ENSG00000120256	rs1889471	0.75523321	0.502995257	0.712999342	0.417103164	-0.108044413	0.226562891	0.143520691	-0.308456288	0.345117577	0.336379005	0.388479892	0.377702488	0.607510269	0.347677613	0.933990971	0.932842492	Bacteria.Bacteroidetes.Bacteroidia.Bacteroidales.Rikenellaceae	LRP11
23177	ENSG00000120265	rs4552	0.963695488	0.79419722	0.773357193	0.60778549	-0.015815901	-0.084258624	-0.115949616	0.190549511	0.346138322	0.321673396	0.400947663	0.369467759	0.660831157	0.442311806	0.933990971	0.941526384	Bacteria.Bacteroidetes.Bacteroidia.Bacteroidales.Rikenellaceae	PCMT1
23178	ENSG00000120279	rs1282451	0.42360499	0.351507714	0.822200311	0.690983738	-0.742729501	0.473347814	0.227907371	-0.223526107	0.922346245	0.504414665	1.010111736	0.559799904	0.496631164	0.287317328	0.933990971	0.957577536	Bacteria.Bacteroidetes.Bacteroidia.Bacteroidales.Rikenellaceae	MYCT1
23179	ENSG00000120332	rs61827441	0.754710972	0.965524099	0.517672988	0.632666558	-0.089360696	-0.018723677	0.208607342	-0.256516021	0.284809393	0.431525969	0.320696059	0.534137415	0.607510269	0.488482572	0.908087091	0.947762087	Bacteria.Bacteroidetes.Bacteroidia.Bacteroidales.Rikenellaceae	TNN
23180	ENSG00000120333	rs74128535	0.632716867	0.773494297	0.412511339	0.838669677	0.125472176	0.099236628	-0.251208806	-0.083320596	0.261306537	0.343368716	0.304575604	0.40760959	0.577746282	0.435799246	0.902581583	0.969060294	Bacteria.Bacteroidetes.Bacteroidia.Bacteroidales.Rikenellaceae	MRPS14
23181	ENSG00000120337	rs10798254	0.667574209	0.714472986	0.797163579	0.738455951	-0.405232572	0.188687714	-0.273483714	0.195795875	0.939250241	0.513498069	1.059701934	0.583889918	0.588775605	0.417970592	0.933990971	0.959913814	Bacteria.Bacteroidetes.Bacteroidia.Bacteroidales.Rikenellaceae	TNFSF18
23182	ENSG00000120437	rs3465	0.374941477	0.069396098	0.537860956	0.96580229	-0.26437287	0.442245608	-0.209570507	0.012383061	0.295919287	0.239525123	0.338380235	0.287716417	0.475694417	0.114195825	0.911293497	0.974701839	Bacteria.Bacteroidetes.Bacteroidia.Bacteroidales.Rikenellaceae	ACAT2
23183	ENSG00000120438	rs3465	0.050377592	0.014902463	0.231750247	0.168301898	-0.595005892	0.604214018	0.411946187	-0.404256917	0.2984343	0.241560844	0.341256123	0.290161715	0.206241888	0.047462358	0.878916215	0.932842492	Bacteria.Bacteroidetes.Bacteroidia.Bacteroidales.Rikenellaceae	TCP1
23184	ENSG00000120451	rs3751033	0.42667311	0.75005629	0.084931834	0.25009088	-0.359788545	0.144663172	0.890341456	-0.564625657	0.449782765	0.452187767	0.508924158	0.486537559	0.497155734	0.429318476	0.820950925	0.932842492	Bacteria.Bacteroidetes.Bacteroidia.Bacteroidales.Rikenellaceae	SNX19
23185	ENSG00000120519	rs3914628	0.570216955	0.986795164	0.780404712	0.209538208	0.135195254	0.006635024	0.080303118	-0.58627392	0.236922168	0.399354834	0.286847885	0.462584212	0.556648886	0.492453541	0.933990971	0.932842492	Bacteria.Bacteroidetes.Bacteroidia.Bacteroidales.Rikenellaceae	SLC10A7
23186	ENSG00000120539	rs370985244	0.000281628	0.00071541	0.280142209	0.270894373	-1.09124862	0.920940445	0.384632652	-0.328595732	0.284187026	0.259210468	0.353173709	0.295911079	0.016667221	0.008002481	0.878916215	0.932842492	Bacteria.Bacteroidetes.Bacteroidia.Bacteroidales.Rikenellaceae	MASTL
23187	ENSG00000120645	rs56204927	0.103687234	0.069277277	0.485007935	0.674267146	0.853901589	-0.62100328	-0.404349997	0.162473245	0.517393332	0.336195093	0.575762218	0.38481883	0.277905188	0.11418509	0.908087091	0.954010174	Bacteria.Bacteroidetes.Bacteroidia.Bacteroidales.Rikenellaceae	IQSEC3
23188	ENSG00000120675	rs11618553	0.005463901	8.81962405016406e-06	0.861918719	0.111549617	0.461843604	-0.84662224	-0.03358724	-0.375283122	0.160670323	0.175458941	0.192341538	0.232635108	0.075479004	0.0005142	0.933990971	0.908035378	Bacteria.Bacteroidetes.Bacteroidia.Bacteroidales.Rikenellaceae	DNAJC15
23189	ENSG00000120699	rs9576155	0.028920425	0.094586499	0.014265258	0.103013346	0.570791154	-0.569624999	-0.795158983	0.635921949	0.255487232	0.335776006	0.315757593	0.384548168	0.156597327	0.136527691	0.780369357	0.894183222	Bacteria.Bacteroidetes.Bacteroidia.Bacteroidales.Rikenellaceae	EXOSC8
23190	ENSG00000120756	rs2140434	0.758719783	0.405868291	0.881545476	0.571841922	0.071796701	-0.49006641	-0.041425689	0.379107778	0.232759572	0.585765411	0.276914511	0.667182256	0.608837836	0.310065064	0.933990971	0.938479276	Bacteria.Bacteroidetes.Bacteroidia.Bacteroidales.Rikenellaceae	PLS1
23191	ENSG00000120784	rs7259272	0.041154971	0.003503954	0.18063012	0.02156441	-0.491951187	0.650371342	0.387566542	-0.645869385	0.236132814	0.214619523	0.286374577	0.274281037	0.186042164	0.021498142	0.873587243	0.778988017	Bacteria.Bacteroidetes.Bacteroidia.Bacteroidales.Rikenellaceae	ZFP30
23192	ENSG00000120802	rs142883114	0.671567054	0.388642545	0.87009473	0.151931637	0.093869378	0.580502983	-0.043296018	-1.037423344	0.220387645	0.668859913	0.263702098	0.715579421	0.589067136	0.30240761	0.933990971	0.932842492	Bacteria.Bacteroidetes.Bacteroidia.Bacteroidales.Rikenellaceae	TMPO
23193	ENSG00000120832	rs10861681	0.781457678	0.291556555	0.315945464	0.067099334	-0.05788734	0.30992923	0.251522029	-0.622561058	0.207800334	0.291464155	0.248878822	0.334319062	0.613916324	0.260263626	0.886577442	0.85622756	Bacteria.Bacteroidetes.Bacteroidia.Bacteroidales.Rikenellaceae	MTERF2
23194	ENSG00000120833	rs11107010	0.225085881	0.113997833	0.433969708	0.995351133	-0.315392412	0.636327503	0.228274546	-0.00299512	0.257513707	0.397200469	0.289947345	0.512075936	0.385484048	0.151541389	0.90764269	0.975315861	Bacteria.Bacteroidetes.Bacteroidia.Bacteroidales.Rikenellaceae	SOCS2
23195	ENSG00000120860	rs77121786	0.069890513	0.002168732	0.286431241	0.104957105	0.50440172	-1.270010473	-0.336013402	0.758002984	0.273686222	0.397701031	0.312624426	0.461007755	0.234787179	0.016577097	0.878916215	0.894183222	Bacteria.Bacteroidetes.Bacteroidia.Bacteroidales.Rikenellaceae	WASHC3
23196	ENSG00000120899	rs748283	0.778264726	0.984401151	0.658214031	0.46605462	0.112762584	0.007690162	0.212490413	-0.319419717	0.398802525	0.391818013	0.478128016	0.435633909	0.612682983	0.492061973	0.928981091	0.932842492	Bacteria.Bacteroidetes.Bacteroidia.Bacteroidales.Rikenellaceae	PTK2B
23197	ENSG00000120907	rs201382270	0.284210373	0.090758177	0.643176972	0.670063434	0.272380841	-0.497340846	-0.138956561	0.150904193	0.252245209	0.28967261	0.29855319	0.352577053	0.423613651	0.134548021	0.926626206	0.95376457	Bacteria.Bacteroidetes.Bacteroidia.Bacteroidales.Rikenellaceae	ADRA1A
23198	ENSG00000120910	rs7430	0.626645753	0.815217695	0.19671906	0.201576768	-0.160208162	0.083813368	0.509242174	-0.517121479	0.32777452	0.357184002	0.390422744	0.400829235	0.576658314	0.448023733	0.878916215	0.932842492	Bacteria.Bacteroidetes.Bacteroidia.Bacteroidales.Rikenellaceae	PPP3CC
23199	ENSG00000120915	rs1042032	0.274144028	0.128006159	0.801931554	0.174678035	-0.265280833	0.431999045	-0.071759282	0.475678941	0.240533669	0.280213245	0.284899172	0.346621426	0.418163042	0.16139186	0.933990971	0.932842492	Bacteria.Bacteroidetes.Bacteroidia.Bacteroidales.Rikenellaceae	EPHX2
23200	ENSG00000121073	rs4794060	0.965710597	0.925918109	0.494503345	0.422524581	-0.013748044	-0.028521322	0.257732728	-0.291986022	0.318576608	0.305553596	0.375136544	0.361749987	0.661382696	0.47770297	0.908087091	0.932842492	Bacteria.Bacteroidetes.Bacteroidia.Bacteroidales.Rikenellaceae	SLC35B1
23201	ENSG00000121101	rs302874	0.081179973	0.03017892	0.451990258	0.203216715	-0.629855205	0.557341428	0.343969637	-0.398710791	0.355566982	0.251476739	0.454592195	0.310186404	0.251796815	0.072536862	0.90764269	0.932842492	Bacteria.Bacteroidetes.Bacteroidia.Bacteroidales.Rikenellaceae	TEX14
23202	ENSG00000121270	rs60431412	0.402698584	0.000737854	0.875502988	0.501090103	-0.180150725	1.044539998	0.039878441	-0.274694285	0.213874929	0.294806245	0.253532669	0.406020337	0.487637954	0.008105277	0.933990971	0.936175707	Bacteria.Bacteroidetes.Bacteroidia.Bacteroidales.Rikenellaceae	ABCC11
23203	ENSG00000121350	rs9669340	0.763425509	0.573879153	0.46541678	0.565547156	0.115644768	-0.173540038	0.326508027	-0.211270621	0.382611242	0.307038363	0.444662221	0.365789687	0.609792023	0.373588255	0.90764269	0.938479276	Bacteria.Bacteroidetes.Bacteroidia.Bacteroidales.Rikenellaceae	PYROXD1
23204	ENSG00000121454	rs7528949	0.056359541	0.096101051	0.377356609	0.653521988	-0.875048326	0.65038602	0.448191072	-0.189577804	0.450378301	0.385177667	0.504231965	0.420390774	0.21473318	0.137623552	0.902581583	0.950908231	Bacteria.Bacteroidetes.Bacteroidia.Bacteroidales.Rikenellaceae	LHX4
23205	ENSG00000121481	rs234117	0.404869414	0.318860413	0.321286648	0.192636561	-0.378082834	0.341917485	0.51118202	-0.521996467	0.450948634	0.340384234	0.511467225	0.396509496	0.488224452	0.271731798	0.886577442	0.932842492	Bacteria.Bacteroidetes.Bacteroidia.Bacteroidales.Rikenellaceae	RNF2
23206	ENSG00000121578	rs10934486	0.087400476	0.225167069	0.128776631	0.387020453	-0.362628533	1.115324508	0.393298309	-0.817526637	0.208953887	0.910808879	0.255634808	0.938727622	0.258513917	0.225352672	0.849898617	0.932842492	Bacteria.Bacteroidetes.Bacteroidia.Bacteroidales.Rikenellaceae	B4GALT4
23207	ENSG00000121716	rs705866	0.016807003	1.46685634924662e-05	0.828674808	0.595437038	-0.386328582	1.071892178	0.039738902	0.15207056	0.157414354	0.228717754	0.182897009	0.284988773	0.124262451	0.000656323	0.933990971	0.939008664	Bacteria.Bacteroidetes.Bacteroidia.Bacteroidales.Rikenellaceae	PILRB
23208	ENSG00000121766	rs11436	0.403089963	0.240172533	0.709747466	0.434065296	-0.529728723	0.514226796	0.255936284	-0.372041004	0.62942023	0.433797957	0.684632937	0.472653849	0.487637954	0.231768802	0.933990971	0.932842492	Bacteria.Bacteroidetes.Bacteroidia.Bacteroidales.Rikenellaceae	ZCCHC17
23209	ENSG00000121864	rs1061751	0.650469569	0.063287228	0.846828262	0.193033328	0.124033247	-0.599759532	-0.064013325	0.501638334	0.272470181	0.317418155	0.330068934	0.381389779	0.582955706	0.108301643	0.933990971	0.932842492	Bacteria.Bacteroidetes.Bacteroidia.Bacteroidales.Rikenellaceae	ZNF639
23210	ENSG00000121898	rs3862127	0.290327384	0.077167268	0.623997228	0.107454193	0.277266406	-0.566029501	-0.163735543	0.648429059	0.260078113	0.315188731	0.332430879	0.397251239	0.425931363	0.121826216	0.923283296	0.894496013	Bacteria.Bacteroidetes.Bacteroidia.Bacteroidales.Rikenellaceae	CPXM2
23211	ENSG00000121933	rs2275796	0.740078926	0.667597764	0.080030802	0.06933762	0.103417661	-0.119149274	0.635669522	-0.566601914	0.310405905	0.276185678	0.357458452	0.306811804	0.604363983	0.403126046	0.820950925	0.85622756	Bacteria.Bacteroidetes.Bacteroidia.Bacteroidales.Rikenellaceae	TMIGD3
23212	ENSG00000122008	rs16872635	0.450892325	0.095626909	0.438469975	0.119468609	0.188850541	-0.749214954	-0.221503095	0.906602677	0.248978415	0.443060336	0.284132873	0.574602865	0.505630373	0.137373503	0.90764269	0.916565026	Bacteria.Bacteroidetes.Bacteroidia.Bacteroidales.Rikenellaceae	POLK
23213	ENSG00000122034	rs9554029	0.181742284	0.034951306	0.984961203	0.455293735	-0.417113131	0.548292453	0.006799751	-0.229255747	0.309004108	0.254543511	0.359354737	0.305220201	0.349200799	0.078671885	0.942825537	0.932842492	Bacteria.Bacteroidetes.Bacteroidia.Bacteroidales.Rikenellaceae	GTF3A
23214	ENSG00000122085	rs16843274	0.864176815	0.744256656	0.736714859	0.304662915	-0.037905047	0.097216508	0.086532841	-0.373720162	0.220713965	0.296741307	0.256279585	0.36120172	0.637746305	0.427465994	0.933990971	0.932842492	Bacteria.Bacteroidetes.Bacteroidia.Bacteroidales.Rikenellaceae	MTERF4
23215	ENSG00000122176	rs7543148	0.313382484	0.195713464	0.946441792	0.804468195	-0.817064257	0.586732368	0.059849208	-0.125096829	0.804173865	0.44880929	0.887499291	0.503242568	0.436323058	0.208637046	0.941247796	0.965679518	Bacteria.Bacteroidetes.Bacteroidia.Bacteroidales.Rikenellaceae	FMOD
23216	ENSG00000122335	rs12662156	0.034737386	0.042936446	0.316046705	0.283481887	-0.450404136	0.714587535	0.249795757	0.455093103	0.208844474	0.346082117	0.247222809	0.420807739	0.172028105	0.089391281	0.886577442	0.932842492	Bacteria.Bacteroidetes.Bacteroidia.Bacteroidales.Rikenellaceae	SERAC1
23217	ENSG00000122367	rs11202117	0.076857993	0.027074675	0.634675128	0.832686847	0.447442592	-0.535407818	-0.139852736	-0.062437024	0.248887596	0.236739325	0.292943558	0.294364921	0.245224438	0.067809556	0.925529431	0.969060294	Bacteria.Bacteroidetes.Bacteroidia.Bacteroidales.Rikenellaceae	LDB3
23218	ENSG00000122376	rs4309067	0.2849626	0.099679169	0.707757155	0.506004696	0.305524976	-0.551406005	-0.123839067	0.245110867	0.28338537	0.330133965	0.328904952	0.366504965	0.423713229	0.139515307	0.933990971	0.936175707	Bacteria.Bacteroidetes.Bacteroidia.Bacteroidales.Rikenellaceae	SHLD2
23219	ENSG00000122378	rs11202759	0.928160695	0.411063477	0.126960703	0.478058652	-0.026208442	-0.253821251	0.523900213	-0.254362578	0.289565709	0.306786662	0.33887547	0.356473881	0.652941468	0.311681778	0.849898617	0.936175707	Bacteria.Bacteroidetes.Bacteroidia.Bacteroidales.Rikenellaceae	PRXL2A
23220	ENSG00000122386	rs4785928	0.012386841	0.039618224	0.050065276	0.150315383	0.988789902	-0.786694247	-0.884443922	0.610676755	0.384355914	0.374623805	0.442985642	0.41953518	0.109624237	0.085104179	0.78805098	0.932842492	Bacteria.Bacteroidetes.Bacteroidia.Bacteroidales.Rikenellaceae	ZNF205
23221	ENSG00000122390	rs1137454	0.267193122	0.320942872	0.587867156	0.816656131	-0.570376466	0.33495834	0.331097227	-0.09309054	0.509649601	0.3349054	0.607923106	0.399891034	0.414229472	0.272323926	0.92052917	0.965679518	Bacteria.Bacteroidetes.Bacteroidia.Bacteroidales.Rikenellaceae	NAA60
23222	ENSG00000122481	rs4949946	0.002402849	0.000394304	0.533715444	0.435362932	1.274189071	-0.96321172	-0.321655114	0.257481814	0.403356156	0.257703941	0.514088586	0.328043572	0.046716762	0.005479873	0.911293497	0.932842492	Bacteria.Bacteroidetes.Bacteroidia.Bacteroidales.Rikenellaceae	RWDD3
23223	ENSG00000122482	rs75767598	0.233480522	0.06274003	0.328450381	0.159898936	-0.279807068	0.775146027	0.268613553	-0.703782549	0.232661838	0.409366021	0.27280292	0.495034891	0.393673071	0.107784525	0.887986613	0.932842492	Bacteria.Bacteroidetes.Bacteroidia.Bacteroidales.Rikenellaceae	ZNF644
23224	ENSG00000122483	rs10874767	0.397871584	0.494011172	0.046772876	0.761226867	0.17851395	0.314917342	-0.516885445	0.152594434	0.209759805	0.457846117	0.255006334	0.500063549	0.486239259	0.344714808	0.78805098	0.962676136	Bacteria.Bacteroidetes.Bacteroidia.Bacteroidales.Rikenellaceae	CCDC18
23225	ENSG00000122507	rs12668957	0.283954523	0.054052729	0.649779238	0.320741339	-0.280541103	0.739664859	0.137203772	-0.465645039	0.259663001	0.377004701	0.300765004	0.465376108	0.423487575	0.10039989	0.928848502	0.932842492	Bacteria.Bacteroidetes.Bacteroidia.Bacteroidales.Rikenellaceae	BBS9
23226	ENSG00000122550	rs1881200	0.178004261	0.178416895	0.008686378	0.006129274	-0.500047073	0.391100273	1.203624473	-0.941945907	0.367231652	0.287498816	0.44478724	0.33245351	0.347949551	0.19705166	0.780369357	0.715336979	Bacteria.Bacteroidetes.Bacteroidia.Bacteroidales.Rikenellaceae	KLHL7
23227	ENSG00000122557	rs1318183	0.207916091	0.093935313	0.938566316	0.756036973	-0.36705705	0.503247122	-0.02619395	-0.104826806	0.288573872	0.296049388	0.338551252	0.335980231	0.370625161	0.136447705	0.940718878	0.962676136	Bacteria.Bacteroidetes.Bacteroidia.Bacteroidales.Rikenellaceae	HERPUD2
23228	ENSG00000122591	rs57910033	0.519256457	0.478057076	0.49540787	0.652577579	0.167206421	-0.226940566	-0.217505109	0.180692068	0.258027795	0.318042434	0.317251113	0.39951923	0.537005504	0.336397279	0.908087091	0.950908231	Bacteria.Bacteroidetes.Bacteroidia.Bacteroidales.Rikenellaceae	HYCC1
23229	ENSG00000122592	rs3807597	0.067317959	0.083624709	0.578513543	0.684427734	1.666308001	-0.857325471	-0.580947355	0.230306183	0.895551662	0.487944772	1.04044368	0.564122379	0.231514639	0.127415389	0.92052917	0.954010174	Bacteria.Bacteroidetes.Bacteroidia.Bacteroidales.Rikenellaceae	HOXA7
23230	ENSG00000122642	rs4720091	0.722126296	0.687746392	0.981690231	0.962965295	-0.19262289	0.14804381	-0.015581915	-0.020378282	0.539312683	0.366702481	0.676345666	0.437188566	0.599991979	0.409363805	0.942655015	0.974701839	Bacteria.Bacteroidetes.Bacteroidia.Bacteroidales.Rikenellaceae	FKBP9
23231	ENSG00000122674	rs75335221	0.014755873	0.001277183	0.596961151	0.231181798	-0.556570599	0.910398381	-0.141706047	0.394692817	0.222171846	0.27032661	0.266671438	0.326560941	0.118465147	0.011773722	0.92052917	0.932842492	Bacteria.Bacteroidetes.Bacteroidia.Bacteroidales.Rikenellaceae	CCZ1
23232	ENSG00000122678	rs886344	0.839636755	0.309701618	0.511104263	0.407547309	0.036174882	1.079097269	-0.140834197	-0.893183411	0.178052187	1.053960497	0.213141172	1.071449674	0.629149577	0.267739131	0.908087091	0.932842492	Bacteria.Bacteroidetes.Bacteroidia.Bacteroidales.Rikenellaceae	POLM
23233	ENSG00000122692	rs3780501	0.404956878	0.812544191	0.739172963	0.177935001	0.258648942	-0.069920685	0.124686064	-0.467814734	0.308554664	0.293647695	0.372892662	0.343504791	0.488224452	0.4477037	0.933990971	0.932842492	Bacteria.Bacteroidetes.Bacteroidia.Bacteroidales.Rikenellaceae	SMU1
23234	ENSG00000122696	rs41278319	0.182863407	0.14891368	0.478693951	0.938876298	-0.333861769	0.596755124	0.202212438	0.036952198	0.247973909	0.408539233	0.283799701	0.480026319	0.350520566	0.177967201	0.908087091	0.974014202	Bacteria.Bacteroidetes.Bacteroidia.Bacteroidales.Rikenellaceae	SLC25A51
23235	ENSG00000122711	rs706112	0.801532653	0.446484373	0.145547705	0.508955349	0.062789994	0.313975311	-0.429732193	0.300182524	0.248777293	0.409921349	0.291717702	0.451992729	0.620335684	0.325802749	0.858692695	0.936175707	Bacteria.Bacteroidetes.Bacteroidia.Bacteroidales.Rikenellaceae	SPINK4
23236	ENSG00000122733	rs3088305	0.648795968	0.789290649	0.583207452	0.588545253	0.156750057	0.066794105	-0.222658798	-0.167735939	0.342579802	0.248919856	0.403760453	0.308539186	0.582955706	0.440870635	0.92052917	0.939008664	Bacteria.Bacteroidetes.Bacteroidia.Bacteroidales.Rikenellaceae	PHF24
23237	ENSG00000122756	rs6476455	0.221818465	0.455222841	0.048442449	0.135561911	-0.520000367	0.261101211	0.964196134	-0.591151839	0.421553173	0.347562842	0.479386185	0.391157779	0.38222774	0.329557492	0.78805098	0.917317072	Bacteria.Bacteroidetes.Bacteroidia.Bacteroidales.Rikenellaceae	CNTFR
23238	ENSG00000122783	rs76510925	0.687790023	0.878191723	0.126341208	0.392285586	0.125225375	0.053445743	-0.564750494	0.327943652	0.310227346	0.347351397	0.364692196	0.380791919	0.594177145	0.465165812	0.849898617	0.932842492	Bacteria.Bacteroidetes.Bacteroidia.Bacteroidales.Rikenellaceae	CYREN
23239	ENSG00000122863	rs10823898	0.521089968	0.599398986	0.362488533	0.543963206	0.215548092	-0.142775139	-0.355197153	0.191685146	0.334096728	0.270482923	0.387311189	0.314218105	0.537531194	0.382864697	0.902581583	0.936175707	Bacteria.Bacteroidetes.Bacteroidia.Bacteroidales.Rikenellaceae	CHST3
23240	ENSG00000122873	rs2590370	0.241443385	0.04428524	0.279277898	0.040850923	0.318953332	-0.727322947	-0.351228271	0.845786729	0.269802397	0.354589819	0.321917056	0.405340891	0.397271825	0.090571696	0.878916215	0.816921973	Bacteria.Bacteroidetes.Bacteroidia.Bacteroidales.Rikenellaceae	CISD1
23241	ENSG00000122882	rs12259758	0.06790735	0.095894707	0.119534198	0.553658225	0.454885138	-0.736683086	-0.448998659	0.293220733	0.245015718	0.436008666	0.284625846	0.492495159	0.231970265	0.137435341	0.849898617	0.936175707	Bacteria.Bacteroidetes.Bacteroidia.Bacteroidales.Rikenellaceae	ECD
23242	ENSG00000122986	rs892787621	0.454337197	0.430212731	0.366614113	0.581706509	0.183163949	-0.383616898	-0.255017719	0.326211345	0.243336909	0.483279532	0.280492046	0.589183442	0.506385826	0.318879422	0.902581583	0.938479276	Bacteria.Bacteroidetes.Bacteroidia.Bacteroidales.Rikenellaceae	HVCN1
23243	ENSG00000123066	rs7135639	0.345336334	0.114415454	0.367092371	0.130096602	0.325541075	-0.37934882	-0.357424393	0.426784358	0.342463914	0.237071081	0.393523406	0.278374246	0.458435695	0.151792666	0.902581583	0.916565026	Bacteria.Bacteroidetes.Bacteroidia.Bacteroidales.Rikenellaceae	MED13L
23244	ENSG00000123104	rs11048725	0.296691423	0.066512377	0.809738509	0.398634775	-0.213375489	0.623724373	0.059463311	-0.337472148	0.202826972	0.334204466	0.245974958	0.39718655	0.427133037	0.11176961	0.933990971	0.932842492	Bacteria.Bacteroidetes.Bacteroidia.Bacteroidales.Rikenellaceae	ITPR2
23245	ENSG00000123124	rs57638937	0.511313144	0.156058722	0.890275329	0.587788651	0.138294178	-0.495088153	0.034932091	-0.219248246	0.209400923	0.344989893	0.252221578	0.40247389	0.535056498	0.182458207	0.933990971	0.938817867	Bacteria.Bacteroidetes.Bacteroidia.Bacteroidales.Rikenellaceae	WWP1
23246	ENSG00000123178	rs74078717	0.911878849	0.164516361	0.802211611	0.168278267	-0.022124597	-1.220364737	0.061065812	1.26756463	0.199140043	0.868031323	0.24279463	0.909763039	0.649589549	0.187326665	0.933990971	0.932842492	Bacteria.Bacteroidetes.Bacteroidia.Bacteroidales.Rikenellaceae	SPRYD7
23247	ENSG00000123179	rs3809325	0.018590492	0.00941771	0.098341632	0.13824626	1.232926687	-0.888032661	-0.940706028	0.569110221	0.510678631	0.331846715	0.560938754	0.379201384	0.131798207	0.036680746	0.824968266	0.921664743	Bacteria.Bacteroidetes.Bacteroidia.Bacteroidales.Rikenellaceae	EBPL
23248	ENSG00000123191	rs9563084	0.070623109	0.02544925	0.870677769	0.984322045	0.597728385	-0.602035269	0.063047955	0.006058172	0.325194462	0.263221247	0.385751886	0.307109565	0.235678251	0.065837738	0.933990971	0.975315861	Bacteria.Bacteroidetes.Bacteroidia.Bacteroidales.Rikenellaceae	ATP7B
23249	ENSG00000123200	rs2274381	0.859020871	0.518953056	0.365289285	0.303793813	0.046803465	-0.158193451	0.2797273	-0.300003055	0.262458779	0.243941509	0.306815397	0.289428997	0.636313487	0.354170646	0.902581583	0.932842492	Bacteria.Bacteroidetes.Bacteroidia.Bacteroidales.Rikenellaceae	ZC3H13
23250	ENSG00000123213	rs252633	0.193304066	0.349010126	0.271168449	0.710689044	-0.517369933	0.295397123	0.493247656	-0.1361649	0.393592729	0.313146092	0.444441967	0.365485869	0.361110653	0.286232904	0.878916215	0.95781357	Bacteria.Bacteroidetes.Bacteroidia.Bacteroidales.Rikenellaceae	NLN
23251	ENSG00000123358	rs2701133	0.045348013	0.002103689	0.248692867	0.043068874	-0.664283499	0.876494706	0.470110728	-0.699797912	0.3255204	0.273600266	0.403887304	0.33914174	0.193543145	0.016283466	0.878916215	0.816921973	Bacteria.Bacteroidetes.Bacteroidia.Bacteroidales.Rikenellaceae	NR4A1
23252	ENSG00000123374	rs2069408	0.557182826	0.624360982	0.21645089	0.84632529	0.167218448	0.147404474	-0.410090966	0.069105435	0.283382626	0.299588791	0.328557109	0.355143926	0.554040936	0.391181617	0.878916215	0.969060294	Bacteria.Bacteroidetes.Bacteroidia.Bacteroidales.Rikenellaceae	CDK2
23253	ENSG00000123384	rs4759044	0.555837913	0.504458723	0.91184631	0.123784261	-0.178452814	-0.172895576	0.041445904	0.489549545	0.301389834	0.257584017	0.37290983	0.313957132	0.554040936	0.348295479	0.937351693	0.916565026	Bacteria.Bacteroidetes.Bacteroidia.Bacteroidales.Rikenellaceae	LRP1
23254	ENSG00000123395	rs11521	0.302965208	0.313473331	0.322047908	0.438732992	0.255195441	-0.344143688	-0.291679359	0.29777142	0.245775692	0.338778412	0.29230508	0.382186504	0.430229998	0.269602241	0.886577442	0.932842492	Bacteria.Bacteroidetes.Bacteroidia.Bacteroidales.Rikenellaceae	ATG101
23255	ENSG00000123415	rs2233921	0.896196181	0.866492404	0.095199169	0.125525543	0.038809134	-0.052869966	0.615204664	-0.554380165	0.296299612	0.313244477	0.363331598	0.357210996	0.647838453	0.461278531	0.820950925	0.916565026	Bacteria.Bacteroidetes.Bacteroidia.Bacteroidales.Rikenellaceae	SMUG1
23256	ENSG00000123427	rs923829	0.447563559	0.027396503	0.348222231	0.63375175	-0.202947709	0.615796407	-0.281825737	0.153166523	0.265598299	0.272876312	0.298267979	0.319957168	0.505574737	0.068471971	0.902581583	0.947762087	Bacteria.Bacteroidetes.Bacteroidia.Bacteroidales.Rikenellaceae	EEF1AKMT3
23257	ENSG00000123453	rs2510235	0.464625454	0.467575795	0.501275234	0.687677955	0.233034739	-0.231454887	-0.244449361	0.148345339	0.316799119	0.316748927	0.361472757	0.36736426	0.513127526	0.332507286	0.908087091	0.95502136	Bacteria.Bacteroidetes.Bacteroidia.Bacteroidales.Rikenellaceae	SARDH
23258	ENSG00000123545	rs2387701	0.948969837	0.281763498	0.195093362	0.184142131	0.013789383	0.384899353	-0.331389839	0.629554432	0.214627002	0.35462249	0.25313393	0.46898328	0.656743525	0.255759734	0.878916215	0.932842492	Bacteria.Bacteroidetes.Bacteroidia.Bacteroidales.Rikenellaceae	NDUFAF4
23259	ENSG00000123552	rs9373169	0.557462711	0.349384764	0.739436904	0.780954656	0.227074852	-0.288440704	0.145198575	-0.099090302	0.385094467	0.306011104	0.434695317	0.35486947	0.554040936	0.286389859	0.933990971	0.962676136	Bacteria.Bacteroidetes.Bacteroidia.Bacteroidales.Rikenellaceae	USP45
23260	ENSG00000123600	rs34787101	0.072546159	0.036728059	0.306848283	0.426533692	0.498478573	-0.704154841	-0.325395551	0.292495422	0.273089721	0.330164803	0.315931685	0.365546794	0.239564509	0.08157023	0.886577442	0.932842492	Bacteria.Bacteroidetes.Bacteroidia.Bacteroidales.Rikenellaceae	METTL8
23261	ENSG00000123739	rs13127878	0.512683657	0.381893529	0.52689899	0.363227842	0.340977432	-0.281180247	-0.379861785	0.347992608	0.517983024	0.319382727	0.597106688	0.38004404	0.535131875	0.300547958	0.908087091	0.932842492	Bacteria.Bacteroidetes.Bacteroidia.Bacteroidales.Rikenellaceae	PLA2G12A
23262	ENSG00000123892	rs4753263	0.343716744	0.183037887	0.429475718	0.34570197	0.440714802	-0.426482087	-0.408641782	0.347813634	0.462060312	0.316895137	0.513979908	0.366173659	0.457437103	0.201065833	0.90764269	0.932842492	Bacteria.Bacteroidetes.Bacteroidia.Bacteroidales.Rikenellaceae	RAB38
23263	ENSG00000124102	rs2267864	0.651295094	0.634319938	0.676711133	0.708622251	-0.107350736	0.246123851	-0.118391354	0.206522099	0.236421863	0.51500396	0.282662312	0.550212027	0.583137945	0.394446629	0.930669175	0.95781357	Bacteria.Bacteroidetes.Bacteroidia.Bacteroidales.Rikenellaceae	PI3
23264	ENSG00000124116	rs2664539	0.043984041	0.014834887	0.869592679	0.739636202	-0.741138887	0.707014886	0.068194833	-0.106888788	0.360795813	0.282460318	0.413739014	0.320257924	0.191143383	0.047329308	0.933990971	0.959913814	Bacteria.Bacteroidetes.Bacteroidia.Bacteroidales.Rikenellaceae	WFDC3
23265	ENSG00000124126	rs1885289	0.705126972	0.80384999	0.831814993	0.979881931	0.456545284	-0.159246064	-0.276534659	-0.017521107	1.201189795	0.638557099	1.296884734	0.692146303	0.596490348	0.445648038	0.933990971	0.975315861	Bacteria.Bacteroidetes.Bacteroidia.Bacteroidales.Rikenellaceae	PREX1
23266	ENSG00000124164	rs17544336	0.350144718	0.906797606	0.066384576	0.380160808	-0.19549097	-0.047690177	0.462842421	-0.428326836	0.207728903	0.405748864	0.247880908	0.484743876	0.461274785	0.472050237	0.78805098	0.932842492	Bacteria.Bacteroidetes.Bacteroidia.Bacteroidales.Rikenellaceae	VAPB
23267	ENSG00000124181	rs6129767	0.025984151	0.001126549	0.142216419	0.037333235	0.430104233	-0.922783048	-0.336701402	0.644790999	0.188757607	0.270742901	0.22664179	0.303332223	0.151158653	0.010810625	0.854841545	0.811006788	Bacteria.Bacteroidetes.Bacteroidia.Bacteroidales.Rikenellaceae	PLCG1
23268	ENSG00000124198	rs3091866	0.255887199	0.0807745	0.763585595	0.353539699	0.379021653	-0.483157789	-0.125875518	0.309830497	0.330657488	0.272380584	0.416750601	0.331571023	0.406681489	0.125151578	0.933990971	0.932842492	Bacteria.Bacteroidetes.Bacteroidia.Bacteroidales.Rikenellaceae	ARFGEF2
23269	ENSG00000124207	rs8123784	0.080049662	0.208909972	0.091159633	0.502120633	0.424352408	-0.467112632	-0.489480288	0.287022946	0.238642967	0.368048823	0.285456539	0.425269882	0.250011598	0.216027312	0.820950925	0.936175707	Bacteria.Bacteroidetes.Bacteroidia.Bacteroidales.Rikenellaceae	CSE1L
23270	ENSG00000124214	rs6122763	0.968399949	0.516468875	0.367732994	0.747302738	0.012587094	-0.15919331	0.329793402	-0.096170643	0.316512764	0.244026459	0.363590669	0.297217864	0.661636412	0.353320704	0.902581583	0.962676136	Bacteria.Bacteroidetes.Bacteroidia.Bacteroidales.Rikenellaceae	STAU1
23271	ENSG00000124233	rs4375934	0.931793757	0.87379968	0.516682779	0.676949683	0.022161327	0.059818242	-0.205767113	0.174307709	0.257928377	0.375126315	0.315580613	0.416490187	0.653637684	0.463373163	0.908087091	0.954010174	Bacteria.Bacteroidetes.Bacteroidia.Bacteroidales.Rikenellaceae	SEMG1
23272	ENSG00000124275	rs3776457	0.978785332	0.488529375	0.263060821	0.353637056	0.006668302	-0.218466536	0.354576041	-0.361115121	0.249802281	0.313612898	0.314070948	0.386532937	0.663684315	0.341539239	0.878916215	0.932842492	Bacteria.Bacteroidetes.Bacteroidia.Bacteroidales.Rikenellaceae	MTRR
23273	ENSG00000124279	rs2966952	0.787167404	0.643208832	0.126021228	0.123530819	0.153983801	-0.156793801	1.012639762	-0.612807598	0.567980428	0.336909526	0.653358313	0.392734739	0.61557595	0.397024172	0.849898617	0.916565026	Bacteria.Bacteroidetes.Bacteroidia.Bacteroidales.Rikenellaceae	FASTKD3
23274	ENSG00000124299	rs12975240	0.581375579	0.388885274	0.270622129	0.093365417	0.151369773	-0.266677408	-0.365987145	0.6102175	0.273155093	0.307425904	0.329394284	0.358341168	0.561872292	0.30240761	0.878916215	0.890593977	Bacteria.Bacteroidetes.Bacteroidia.Bacteroidales.Rikenellaceae	PEPD
23275	ENSG00000124357	rs34550823	0.530690409	0.69142403	0.517290762	0.932705899	0.133481387	-0.212477356	-0.167210225	0.050100507	0.21176525	0.53293086	0.256820233	0.591026625	0.543555914	0.410688943	0.908087091	0.974014202	Bacteria.Bacteroidetes.Bacteroidia.Bacteroidales.Rikenellaceae	NAGK
23276	ENSG00000124374	rs4852772	0.448985721	0.325479444	0.83207167	0.621158423	-0.471398129	0.375474634	0.165049411	-0.228496486	0.618865013	0.378978522	0.775245724	0.460137528	0.505630373	0.273892933	0.933990971	0.947476642	Bacteria.Bacteroidetes.Bacteroidia.Bacteroidales.Rikenellaceae	PAIP2B
23277	ENSG00000124380	rs1048165	0.245405548	0.06338153	0.856049806	0.683349665	-0.341210148	0.581257198	-0.059842764	0.147097014	0.291091703	0.307738692	0.328576963	0.359007752	0.398699904	0.108361936	0.933990971	0.954010174	Bacteria.Bacteroidetes.Bacteroidia.Bacteroidales.Rikenellaceae	SNRNP27
23278	ENSG00000124422	rs12103803	0.516456412	0.652704873	0.42940536	0.290212396	0.312146716	-0.140562296	0.44573303	-0.381662968	0.478473541	0.310912411	0.560546498	0.357916853	0.536824232	0.399818193	0.90764269	0.932842492	Bacteria.Bacteroidetes.Bacteroidia.Bacteroidales.Rikenellaceae	USP22
23279	ENSG00000124523	rs2804921	0.238597154	0.440867757	0.044405595	0.120730138	-0.396674059	0.338323082	0.765188424	-0.744400364	0.333499193	0.436275108	0.373268333	0.473438648	0.397029573	0.322989027	0.78805098	0.916565026	Bacteria.Bacteroidetes.Bacteroidia.Bacteroidales.Rikenellaceae	SIRT5
23280	ENSG00000124532	rs3827640	0.126248808	0.003490726	0.401915058	0.636431433	-0.400298389	0.853752731	-0.257753895	-0.150978366	0.258431775	0.281613082	0.305493541	0.31789852	0.300719808	0.021488852	0.902581583	0.948201344	Bacteria.Bacteroidetes.Bacteroidia.Bacteroidales.Rikenellaceae	MRS2
23281	ENSG00000124562	rs1998702	0.466873827	0.885984816	0.951733627	0.188833323	0.217289978	-0.035205665	0.021041815	-0.379982689	0.296893818	0.24456761	0.346287647	0.286138528	0.514003628	0.46671147	0.942305163	0.932842492	Bacteria.Bacteroidetes.Bacteroidia.Bacteroidales.Rikenellaceae	SNRPC
23282	ENSG00000124570	rs34930888	0.981767561	0.551884393	0.482369023	0.660880662	0.01180177	0.302107222	-0.386274005	0.239504114	0.514438489	0.505153348	0.546701565	0.543442753	0.663684315	0.367740153	0.908087091	0.953050389	Bacteria.Bacteroidetes.Bacteroidia.Bacteroidales.Rikenellaceae	SERPINB6
23283	ENSG00000124587	rs9986447	0.000224638	1.53716775233513e-05	0.841100164	0.966057345	-0.860331705	1.087796805	-0.055346425	-0.011563813	0.220158942	0.232749453	0.274958216	0.270701668	0.015429654	0.000663516	0.933990971	0.974701839	Bacteria.Bacteroidetes.Bacteroidia.Bacteroidales.Rikenellaceae	PEX6
23284	ENSG00000124588	rs4149358	0.083242298	0.044175656	0.925511112	0.927187626	0.503759472	-0.734730363	-0.030953159	-0.037687247	0.286350267	0.358010282	0.329789039	0.410809824	0.252945553	0.090571696	0.939305307	0.974014202	Bacteria.Bacteroidetes.Bacteroidia.Bacteroidales.Rikenellaceae	NQO2
23285	ENSG00000124608	rs7451189	0.923570011	0.014608391	0.558141213	0.484331479	-0.023063308	1.069189684	-0.161481363	-0.355975583	0.239467344	0.426135261	0.274328437	0.506093513	0.651937696	0.04692612	0.919242108	0.936175707	Bacteria.Bacteroidetes.Bacteroidia.Bacteroidales.Rikenellaceae	AARS2
23286	ENSG00000124613	rs3734574	0.720140595	0.574349407	0.393457285	0.48487548	-0.206155803	0.182000034	-0.56020207	0.261518555	0.572925191	0.322403014	0.652100529	0.372268239	0.599570839	0.373728149	0.902581583	0.936175707	Bacteria.Bacteroidetes.Bacteroidia.Bacteroidales.Rikenellaceae	ZNF391
23287	ENSG00000124615	rs2984660	0.148794045	0.060925736	0.764709145	0.947204924	0.795223009	-0.660792237	0.181525061	-0.026144767	0.544247699	0.346486699	0.603955778	0.393311342	0.324164981	0.10623185	0.933990971	0.974014202	Bacteria.Bacteroidetes.Bacteroidia.Bacteroidales.Rikenellaceae	MOCS1
23288	ENSG00000124701	rs2268190	0.029824845	0.012025069	0.93175814	0.718636287	-0.591111061	0.725255033	-0.027115271	0.117165271	0.266118786	0.280681954	0.315420562	0.323793284	0.158505225	0.042436774	0.940276224	0.957993014	Bacteria.Bacteroidetes.Bacteroidia.Bacteroidales.Rikenellaceae	APOBEC2
23289	ENSG00000124713	rs7760250	0.509506525	0.544523823	0.439874155	0.225015384	0.198234684	-0.161999875	0.295170958	-0.394657536	0.298877174	0.265927915	0.379799257	0.322183084	0.534583568	0.364702389	0.90764269	0.932842492	Bacteria.Bacteroidetes.Bacteroidia.Bacteroidales.Rikenellaceae	GNMT
23290	ENSG00000124721	rs9470963	0.668888523	0.663301041	0.743040899	0.843179527	0.102315933	-0.185411304	-0.091761704	-0.09470799	0.238151119	0.423934286	0.278716708	0.476828775	0.589004048	0.401324097	0.933990971	0.969060294	Bacteria.Bacteroidetes.Bacteroidia.Bacteroidales.Rikenellaceae	DNAH8
23291	ENSG00000124749	rs79328757	0.611120609	0.56290474	0.881948835	0.329813327	0.114373946	-0.171433885	0.038306542	-0.363944062	0.223847802	0.294805643	0.256945802	0.370671008	0.571872367	0.37137735	0.933990971	0.932842492	Bacteria.Bacteroidetes.Bacteroidia.Bacteroidales.Rikenellaceae	COL21A1
23292	ENSG00000124786	rs4960410	0.006599468	0.139541471	0.033889509	0.777114224	-0.658089311	0.683703143	0.598315406	-0.144803218	0.234475611	0.457077112	0.276077858	0.509402909	0.084993191	0.170430422	0.78805098	0.962676136	Bacteria.Bacteroidetes.Bacteroidia.Bacteroidales.Rikenellaceae	SLC35B3
23293	ENSG00000124795	rs214570	0.137406975	0.09711205	0.320361867	0.252892609	-0.880761684	0.640495347	0.655003472	-0.496069779	0.585585457	0.380496934	0.654108119	0.430022666	0.311318046	0.137651886	0.886577442	0.932842492	Bacteria.Bacteroidetes.Bacteroidia.Bacteroidales.Rikenellaceae	DEK
23294	ENSG00000124802	rs2027125	0.586933963	0.839855057	0.75315697	0.795766017	0.177631872	-0.070793928	-0.11872292	-0.105240634	0.325332118	0.34892825	0.375928985	0.404934762	0.562665443	0.453280391	0.933990971	0.964944017	Bacteria.Bacteroidetes.Bacteroidia.Bacteroidales.Rikenellaceae	EEF1E1
23295	ENSG00000124839	rs7597767	0.950846701	0.216501306	0.969968488	0.201172602	0.017182519	-0.454282548	0.012643914	0.544116148	0.277665908	0.364002982	0.334556256	0.421370405	0.657674291	0.220771553	0.942462533	0.932842492	Bacteria.Bacteroidetes.Bacteroidia.Bacteroidales.Rikenellaceae	RAB17
23296	ENSG00000124882	rs7660209	0.193528774	0.222091919	0.057466744	0.0720742	-1.2248752	0.62728194	1.961432803	-1.015385702	0.932308606	0.508828465	1.014174998	0.555332591	0.361110653	0.22414481	0.78805098	0.857109778	Bacteria.Bacteroidetes.Bacteroidia.Bacteroidales.Rikenellaceae	EREG
23297	ENSG00000124942	rs79021925	0.771482818	0.298495078	0.451588755	0.865394916	-0.067509511	-0.352486056	0.202215987	0.078271191	0.231474214	0.336324235	0.267011631	0.459924016	0.611765906	0.262849356	0.90764269	0.97062617	Bacteria.Bacteroidetes.Bacteroidia.Bacteroidales.Rikenellaceae	AHNAK
23298	ENSG00000125046	rs2077037	0.105652751	0.057841218	0.23912017	0.258865604	-0.584575655	0.688975657	0.488703537	-0.4625112	0.3562572	0.356789787	0.411334678	0.406052366	0.280473773	0.104206713	0.878916215	0.932842492	Bacteria.Bacteroidetes.Bacteroidia.Bacteroidales.Rikenellaceae	SSUH2
23299	ENSG00000125084	rs10875901	0.2015177	0.23780775	0.353993153	0.442771393	-0.71670173	0.445162278	0.568333863	-0.326645401	0.555453414	0.373629431	0.608790427	0.42298457	0.367205991	0.230882868	0.902581583	0.932842492	Bacteria.Bacteroidetes.Bacteroidia.Bacteroidales.Rikenellaceae	WNT1
23300	ENSG00000125124	rs2303284	0.036437896	0.113431942	0.269725004	0.689205507	0.398058022	-0.582868645	-0.247189117	-0.161857261	0.186343554	0.363250459	0.222053972	0.402907341	0.173324958	0.151201628	0.878916215	0.956164103	Bacteria.Bacteroidetes.Bacteroidia.Bacteroidales.Rikenellaceae	BBS2
23301	ENSG00000125166	rs1646256	0.400386278	0.700883026	0.894713681	0.615748702	0.36903615	-0.103689572	-0.066897942	-0.158590403	0.435961438	0.26874468	0.503517857	0.314469953	0.487068752	0.414051294	0.933990971	0.946569288	Bacteria.Bacteroidetes.Bacteroidia.Bacteroidales.Rikenellaceae	GOT2
23302	ENSG00000125247	rs56900311	0.202425804	0.160806225	0.508918878	0.84495626	0.335140191	-0.569970033	0.207290294	-0.084939765	0.260268191	0.401796534	0.312095498	0.432614655	0.367258767	0.185182881	0.908087091	0.969060294	Bacteria.Bacteroidetes.Bacteroidia.Bacteroidales.Rikenellaceae	TMTC4
23303	ENSG00000125375	rs7157177	0.05459885	0.053392201	0.512916066	0.895624513	0.646678197	-0.583386616	-0.261933453	0.045174641	0.330378863	0.296507296	0.398126515	0.342998864	0.21362045	0.099640995	0.908087091	0.97062617	Bacteria.Bacteroidetes.Bacteroidia.Bacteroidales.Rikenellaceae	DMAC2L
23304	ENSG00000125388	rs2960298	0.451666821	0.015072961	0.136270509	0.406635436	0.180970305	-0.650292449	0.439514594	-0.271146881	0.238999659	0.26044384	0.291357429	0.324628786	0.505630373	0.047510473	0.852039983	0.932842492	Bacteria.Bacteroidetes.Bacteroidia.Bacteroidales.Rikenellaceae	GRK4
23305	ENSG00000125414	rs4791995	0.336620899	0.280830758	0.585474953	0.286813504	-0.236505492	0.289536066	-0.155850247	0.340053977	0.244317966	0.266239331	0.284326781	0.316637026	0.453469837	0.255274132	0.92052917	0.932842492	Bacteria.Bacteroidetes.Bacteroidia.Bacteroidales.Rikenellaceae	MYH2
23306	ENSG00000125445	rs4788878	0.000615244	2.46197789128124e-05	0.272103215	0.058681008	-1.419834774	1.043735373	0.521709637	-0.535639402	0.394382067	0.22971625	0.471013943	0.278337624	0.026229842	0.000852162	0.878916215	0.840086106	Bacteria.Bacteroidetes.Bacteroidia.Bacteroidales.Rikenellaceae	MRPS7
23307	ENSG00000125449	rs11652717	0.38713372	0.219308751	0.909526714	0.866968452	0.247315891	-0.426290536	-0.037344625	0.064744964	0.284049431	0.343688749	0.327357215	0.384987568	0.481929855	0.222275268	0.937080776	0.97062617	Bacteria.Bacteroidetes.Bacteroidia.Bacteroidales.Rikenellaceae	ARMC7
23308	ENSG00000125450	rs8076568	0.036534634	0.087561128	0.178268345	0.426451343	1.201074167	-0.563480709	-0.888722033	0.303562031	0.56256124	0.32485751	0.653075189	0.379309439	0.173397744	0.130912326	0.873587243	0.932842492	Bacteria.Bacteroidetes.Bacteroidia.Bacteroidales.Rikenellaceae	NUP85
23309	ENSG00000125458	rs11652099	0.234173214	0.566894379	0.605272643	0.490766399	0.340970547	-0.197576687	-0.169354729	-0.268376019	0.283944683	0.343272384	0.326082489	0.387256294	0.393673071	0.371613853	0.921442954	0.936175707	Bacteria.Bacteroidetes.Bacteroidia.Bacteroidales.Rikenellaceae	NT5C
23310	ENSG00000125485	rs578258135	0.602486816	0.652619657	0.887267145	0.899049226	0.264672958	-0.200969618	-0.078733952	-0.062381463	0.505695443	0.444411614	0.553216111	0.489806934	0.568186968	0.399818193	0.933990971	0.971227876	Bacteria.Bacteroidetes.Bacteroidia.Bacteroidales.Rikenellaceae	DDX31
23311	ENSG00000125508	rs10854170	0.619647624	0.431322631	0.113522169	0.356381983	0.117309682	0.270653063	-0.447590979	0.375864298	0.235213046	0.341794042	0.279014967	0.404637364	0.574726274	0.319068136	0.847000225	0.932842492	Bacteria.Bacteroidetes.Bacteroidia.Bacteroidales.Rikenellaceae	SRMS
23312	ENSG00000125534	rs72629024	0.093725252	0.006552965	0.296326205	0.272663812	0.358242036	-0.911780208	-0.257880859	0.423462527	0.210608347	0.32456916	0.244945312	0.382765154	0.266983041	0.030433683	0.878916215	0.932842492	Bacteria.Bacteroidetes.Bacteroidia.Bacteroidales.Rikenellaceae	PPDPF
23313	ENSG00000125551	rs200585879	0.003761375	0.005474224	0.39879298	0.897728326	-0.821982581	0.989048644	0.280943308	-0.053142086	0.273464914	0.344159778	0.330766699	0.411842115	0.058130368	0.028061712	0.902581583	0.971112493	Bacteria.Bacteroidetes.Bacteroidia.Bacteroidales.Rikenellaceae	PLGLB2
23314	ENSG00000125618	rs7589901	0.378959883	0.395746694	0.746207661	0.566382926	0.266939994	-0.338567637	0.11413419	-0.248821305	0.301335102	0.396031912	0.351157502	0.431734504	0.477748903	0.305166326	0.933990971	0.938479276	Bacteria.Bacteroidetes.Bacteroidia.Bacteroidales.Rikenellaceae	PAX8
23315	ENSG00000125629	rs2161829	0.068222699	0.098747513	0.263709136	0.535147393	-0.892926588	0.546454797	0.603975641	-0.228295801	0.481523949	0.326249827	0.535714318	0.366160602	0.231970265	0.139025832	0.878916215	0.936175707	Bacteria.Bacteroidetes.Bacteroidia.Bacteroidales.Rikenellaceae	INSIG2
23316	ENSG00000125630	rs62158644	0.348798883	0.878358719	0.109568653	0.17745842	0.223868726	-0.056171715	-0.446353129	0.688543687	0.237215202	0.365573087	0.275127008	0.505017357	0.460975353	0.465165812	0.842154215	0.932842492	Bacteria.Bacteroidetes.Bacteroidia.Bacteroidales.Rikenellaceae	POLR1B
23317	ENSG00000125703	rs7531329	0.125092827	0.10665016	0.439048972	0.281817694	-0.615537015	0.615948418	0.398038773	-0.470503862	0.396154628	0.376471366	0.511233033	0.433542462	0.300596092	0.145247167	0.90764269	0.932842492	Bacteria.Bacteroidetes.Bacteroidia.Bacteroidales.Rikenellaceae	ATG4C
23318	ENSG00000125731	rs12609729	0.60739711	0.678724453	0.830537411	0.720351235	0.117850579	-0.146211077	-0.058284816	-0.152775737	0.228259982	0.351404113	0.271249693	0.424911444	0.56999167	0.406234471	0.933990971	0.958945579	Bacteria.Bacteroidetes.Bacteroidia.Bacteroidales.Rikenellaceae	SH2D3A
23319	ENSG00000125746	rs10422253	0.77311105	0.534129538	0.382922636	0.551919404	-0.219246435	0.267237343	-0.762899606	0.297096179	0.757296466	0.427548766	0.868437769	0.496818241	0.611877488	0.359974909	0.902581583	0.936175707	Bacteria.Bacteroidetes.Bacteroidia.Bacteroidales.Rikenellaceae	EML2
23320	ENSG00000125755	rs113577760	0.068482368	0.334040001	0.137718313	0.700874844	0.390251513	-0.364828313	-0.364404615	-0.177918033	0.210652004	0.374857957	0.242474092	0.461118202	0.231970265	0.27828828	0.852039983	0.95781357	Bacteria.Bacteroidetes.Bacteroidia.Bacteroidales.Rikenellaceae	SYMPK
23321	ENSG00000125818	rs6040122	0.112064763	0.305075557	0.483256226	0.891564041	0.336466598	-0.662489255	-0.178492378	-0.093602631	0.208879005	0.640848995	0.253138456	0.683926949	0.287973171	0.265239813	0.908087091	0.97062617	Bacteria.Bacteroidetes.Bacteroidia.Bacteroidales.Rikenellaceae	PSMF1
23322	ENSG00000125821	rs3827973	0.062191977	0.121641065	0.120865123	0.440963466	0.421160177	-0.75866399	-0.425385237	0.40581307	0.221943742	0.483715171	0.270645172	0.523415076	0.224174729	0.156925808	0.849898617	0.932842492	Bacteria.Bacteroidetes.Bacteroidia.Bacteroidales.Rikenellaceae	DTD1
23323	ENSG00000125827	rs2205783	0.690699735	0.642219978	0.779711593	0.825507178	-0.168148618	0.161659648	-0.13208901	0.086839573	0.420704039	0.346331371	0.470305786	0.392302736	0.594177145	0.396680742	0.933990971	0.968802187	Bacteria.Bacteroidetes.Bacteroidia.Bacteroidales.Rikenellaceae	TMX4
23324	ENSG00000125834	rs6137224	0.823556656	0.573098411	0.111959043	0.170508489	-0.04971607	-0.26074353	0.422792987	-0.752927341	0.22207055	0.460383542	0.26239169	0.54326973	0.623807057	0.373588255	0.847000225	0.932842492	Bacteria.Bacteroidetes.Bacteroidia.Bacteroidales.Rikenellaceae	STK35
23325	ENSG00000125851	rs6044845	0.473423183	0.540951951	0.463889807	0.722431911	-0.179580711	0.272396378	0.213404826	-0.182093561	0.24903123	0.443195504	0.289633916	0.510418456	0.51677887	0.363558964	0.90764269	0.958945579	Bacteria.Bacteroidetes.Bacteroidia.Bacteroidales.Rikenellaceae	PCSK2
23326	ENSG00000125863	rs6108574	0.027383384	0.067889322	0.074951548	0.255537709	-1.073334871	0.651875756	0.97472177	-0.457933513	0.475582249	0.351097577	0.538582444	0.399203435	0.153073649	0.112740166	0.816503405	0.932842492	Bacteria.Bacteroidetes.Bacteroidia.Bacteroidales.Rikenellaceae	MKKS
23327	ENSG00000125864	rs11905530	0.750310801	0.978182411	0.918516109	0.510940352	0.122228532	-0.00889379	0.04457332	-0.251054798	0.38246482	0.323962297	0.434008643	0.379803287	0.606672422	0.491060101	0.937835633	0.936175707	Bacteria.Bacteroidetes.Bacteroidia.Bacteroidales.Rikenellaceae	BFSP1
23328	ENSG00000125869	rs2272949	0.623569867	0.440110565	0.055902836	0.211324535	0.104521212	0.35881263	-0.489116033	0.672053907	0.21194685	0.461927449	0.251262557	0.532372836	0.576202873	0.322660053	0.78805098	0.932842492	Bacteria.Bacteroidetes.Bacteroidia.Bacteroidales.Rikenellaceae	LAMP5
23329	ENSG00000125871	rs62209764	0.174925014	0.005616317	0.727621866	0.895503337	0.283393884	-1.144826499	-0.083444883	-0.061069449	0.206625669	0.399638173	0.238552271	0.463142984	0.345483118	0.028461434	0.933990971	0.97062617	Bacteria.Bacteroidetes.Bacteroidia.Bacteroidales.Rikenellaceae	MGME1
23330	ENSG00000125875	rs8121061	0.347088773	0.977254608	0.471051524	0.507798725	-0.283819994	-0.007835385	0.249481644	0.208170878	0.299668399	0.273764072	0.344110682	0.312591663	0.459944399	0.491060101	0.908087091	0.936175707	Bacteria.Bacteroidetes.Bacteroidia.Bacteroidales.Rikenellaceae	TBC1D20
23331	ENSG00000125877	rs11699145	0.03478508	0.134527709	0.199933813	0.181159779	0.407293747	-0.55802814	-0.281159278	-0.593665385	0.188906335	0.36824624	0.217127344	0.439202338	0.172028105	0.166749211	0.878916215	0.932842492	Bacteria.Bacteroidetes.Bacteroidia.Bacteroidales.Rikenellaceae	ITPA
23332	ENSG00000125895	rs13036311	0.948950637	0.276532394	0.571296191	0.051052175	0.014415069	-0.503037689	-0.152890402	1.02677359	0.224281085	0.458406855	0.26868555	0.516544312	0.656743525	0.25288836	0.92052917	0.825489117	Bacteria.Bacteroidetes.Bacteroidia.Bacteroidales.Rikenellaceae	TMEM74B
23333	ENSG00000125945	rs10917373	0.20294458	0.072633031	0.58813464	0.301107431	0.718120196	-0.604341972	-0.339340331	0.394823431	0.558337763	0.331189777	0.623505835	0.378779304	0.367369559	0.117850198	0.92052917	0.932842492	Bacteria.Bacteroidetes.Bacteroidia.Bacteroidales.Rikenellaceae	ZNF436
23334	ENSG00000125991	rs224421	0.156684763	0.114554264	0.755842403	0.662728612	-0.77775775	0.583952649	0.206041146	-0.188676345	0.542793825	0.365079169	0.659838216	0.430618208	0.333711332	0.151840954	0.933990971	0.95376457	Bacteria.Bacteroidetes.Bacteroidia.Bacteroidales.Rikenellaceae	ERGIC3
23335	ENSG00000126001	rs6060445	0.723925079	0.222633512	0.781852416	0.576171363	-0.093931523	0.394158182	-0.084594072	-0.204782937	0.264782072	0.320105903	0.304234612	0.364499676	0.600291772	0.224289031	0.933990971	0.938479276	Bacteria.Bacteroidetes.Bacteroidia.Bacteroidales.Rikenellaceae	CEP250
23336	ENSG00000126062	rs2233474	0.700540142	0.560671952	0.506734008	0.155804425	0.10421887	-0.259957021	-0.20781425	0.725066553	0.269791186	0.444483391	0.311272068	0.504929321	0.596490348	0.370913565	0.908087091	0.932842492	Bacteria.Bacteroidetes.Bacteroidia.Bacteroidales.Rikenellaceae	TMEM115
23337	ENSG00000126214	rs861530	0.041722316	0.092071092	0.016760225	0.042107099	0.514700996	-0.291996649	-0.71214518	0.41802276	0.247764882	0.17077722	0.290042656	0.201616648	0.186558684	0.135666581	0.780369357	0.816921973	Bacteria.Bacteroidetes.Bacteroidia.Bacteroidales.Rikenellaceae	KLC1
23338	ENSG00000126246	rs12459634	0.4168843	0.362140471	0.781034089	0.696908295	-0.177442016	0.434390971	-0.072838264	0.20566975	0.217173887	0.473319513	0.260950905	0.525703135	0.492048509	0.291889559	0.933990971	0.957577536	Bacteria.Bacteroidetes.Bacteroidia.Bacteroidales.Rikenellaceae	IGFLR1
23339	ENSG00000126247	rs1003470	0.613500448	0.516264952	0.577295746	0.2192298	-0.168919481	0.160051617	-0.208876133	0.366578371	0.332826253	0.245222521	0.372886438	0.29549572	0.572468436	0.353320704	0.92052917	0.932842492	Bacteria.Bacteroidetes.Bacteroidia.Bacteroidales.Rikenellaceae	CAPNS1
23340	ENSG00000126267	rs4806187	0.808574911	0.714911248	0.79803906	0.550434611	-0.088018316	0.100710302	0.106078444	-0.189022015	0.361837512	0.274515874	0.412857961	0.314911722	0.621556965	0.418033426	0.933990971	0.936175707	Bacteria.Bacteroidetes.Bacteroidia.Bacteroidales.Rikenellaceae	COX6B1
23341	ENSG00000126432	rs12806363	0.631307646	0.420660629	0.813564395	0.815085822	0.149515717	-0.233540147	0.083408752	-0.080950799	0.31009173	0.288174563	0.35224782	0.344734044	0.577312246	0.315234839	0.933990971	0.965679518	Bacteria.Bacteroidetes.Bacteroidia.Bacteroidales.Rikenellaceae	PRDX5
23342	ENSG00000126460	rs56873913	0.708831061	0.20215983	0.358525238	0.474714141	0.089745411	-0.359153241	0.260397077	-0.243240098	0.239277788	0.278750188	0.281591631	0.338300452	0.597065951	0.212283051	0.902581583	0.93574006	Bacteria.Bacteroidetes.Bacteroidia.Bacteroidales.Rikenellaceae	PRRG2
23343	ENSG00000126467	rs1273634	0.828034098	0.605420575	0.064279303	0.235929433	0.061418741	0.164538245	-0.602948694	0.433217661	0.281607547	0.316938837	0.320333426	0.362134707	0.624238838	0.38491049	0.78805098	0.932842492	Bacteria.Bacteroidetes.Bacteroidia.Bacteroidales.Rikenellaceae	TSKS
23344	ENSG00000126522	rs697970	0.744544494	0.50626599	0.699806192	0.92687915	-0.10346009	0.174066525	-0.161795803	0.030088444	0.316168086	0.260435568	0.41776313	0.326591464	0.606009307	0.349149056	0.933990971	0.974014202	Bacteria.Bacteroidetes.Bacteroidia.Bacteroidales.Rikenellaceae	ASL
23345	ENSG00000126562	rs61755606	0.95411697	0.670242675	0.561997959	0.944827815	0.015019297	-0.242418108	0.179677717	-0.045374941	0.260029214	0.566720534	0.308264102	0.653147194	0.658827562	0.403635125	0.919862537	0.974014202	Bacteria.Bacteroidetes.Bacteroidia.Bacteroidales.Rikenellaceae	WNK4
23346	ENSG00000126602	rs9972684	0.06975228	0.390868922	0.002429902	0.031999005	0.591602946	-0.208709129	-1.240430292	0.654561938	0.320838505	0.241614744	0.393138898	0.298671508	0.234787179	0.303323125	0.780369357	0.808042003	Bacteria.Bacteroidetes.Bacteroidia.Bacteroidales.Rikenellaceae	TRAP1
23347	ENSG00000126653	rs1128156	0.290408231	0.365124659	0.503886769	0.885376617	0.318416022	-0.232901759	-0.246606125	0.04501066	0.298727279	0.255367138	0.366905572	0.311010374	0.425931363	0.293335029	0.908087091	0.97062617	Bacteria.Bacteroidetes.Bacteroidia.Bacteroidales.Rikenellaceae	NSRP1
23348	ENSG00000126777	rs58589065	0.505970133	0.269877712	0.608476978	0.519561674	-0.162250657	0.444653649	0.146293572	-0.349521505	0.242587462	0.39956813	0.284205733	0.539766344	0.532638829	0.249037298	0.921442954	0.936175707	Bacteria.Bacteroidetes.Bacteroidia.Bacteroidales.Rikenellaceae	KTN1
23349	ENSG00000126790	rs1253100	0.027423808	0.029942888	0.332408334	0.74120843	0.567930386	-0.507791699	-0.281581076	0.085257154	0.251711722	0.228779087	0.288340191	0.257057179	0.153073649	0.072466659	0.891398977	0.960370047	Bacteria.Bacteroidetes.Bacteroidia.Bacteroidales.Rikenellaceae	L3HYPDH
23350	ENSG00000126821	rs10140520	0.40373574	0.547918257	0.852625046	0.929678225	-0.212867718	0.298530132	0.055590538	0.050222319	0.253277514	0.494220861	0.298055217	0.566891814	0.488180346	0.366440713	0.933990971	0.974014202	Bacteria.Bacteroidetes.Bacteroidia.Bacteroidales.Rikenellaceae	SGPP1
23351	ENSG00000126860	rs2905798	0.250511477	0.037497723	0.816328753	0.429589593	-0.298374561	0.627657777	-0.072716927	-0.274296653	0.257339895	0.29553599	0.311804558	0.345089379	0.402238201	0.08248919	0.933990971	0.932842492	Bacteria.Bacteroidetes.Bacteroidia.Bacteroidales.Rikenellaceae	EVI2A
23352	ENSG00000126870	rs2428782	0.646188628	0.659793857	0.643771178	0.532875346	-0.40604234	0.212200466	-0.448133519	0.334144261	0.880387716	0.479846512	0.964559824	0.532951424	0.582115761	0.400941822	0.92668049	0.936175707	Bacteria.Bacteroidetes.Bacteroidia.Bacteroidales.Rikenellaceae	DYNC2I1
23353	ENSG00000126878	rs11792202	0.995179998	0.419679509	0.35866272	0.520684338	0.001366	0.281922434	-0.244124415	0.276879959	0.225252959	0.347138124	0.264070507	0.42874157	0.667308587	0.315014336	0.902581583	0.936175707	Bacteria.Bacteroidetes.Bacteroidia.Bacteroidales.Rikenellaceae	AIF1L
23354	ENSG00000127022	rs6639	0.657985188	0.708540166	0.101300971	0.062259351	0.141518631	-0.135080003	-0.616900352	0.786581387	0.318205419	0.359771107	0.371148888	0.414623765	0.58610181	0.415405906	0.827969389	0.842486029	Bacteria.Bacteroidetes.Bacteroidia.Bacteroidales.Rikenellaceae	CANX
23355	ENSG00000127241	rs75502847	0.275328489	0.685718386	0.061265215	0.210578564	0.266895052	-0.175544497	-0.539497488	0.627029516	0.242600795	0.431855111	0.283267376	0.495885408	0.418241293	0.408902629	0.78805098	0.932842492	Bacteria.Bacteroidetes.Bacteroidia.Bacteroidales.Rikenellaceae	MASP1
23356	ENSG00000127249	rs9869967	0.307225898	0.157418504	0.789102866	0.507451328	0.272769715	-0.393436605	0.085603673	-0.245976056	0.26504493	0.275071375	0.318725912	0.369057125	0.432869623	0.183004824	0.933990971	0.936175707	Bacteria.Bacteroidetes.Bacteroidia.Bacteroidales.Rikenellaceae	ATP13A4
23357	ENSG00000127311	rs7969887	0.31527056	0.210954336	0.227546949	0.161361705	0.568218053	-0.446290235	-0.77113614	0.566314593	0.561457042	0.353242309	0.633006676	0.399757589	0.438211608	0.216680963	0.878916215	0.932842492	Bacteria.Bacteroidetes.Bacteroidia.Bacteroidales.Rikenellaceae	HELB
23358	ENSG00000127328	rs1466711	0.41053339	0.275070613	0.56762283	0.460720307	-0.544671175	0.429485418	0.434747646	-0.338855888	0.65757957	0.390179698	0.756761053	0.456638325	0.491116377	0.252180129	0.920342045	0.932842492	Bacteria.Bacteroidetes.Bacteroidia.Bacteroidales.Rikenellaceae	RAB3IP
23359	ENSG00000127337	rs899224	0.032258347	0.143842829	0.553242721	0.638269941	0.759123642	-0.423883642	-0.243272361	-0.15690247	0.346923262	0.286508739	0.408172671	0.332184952	0.166526366	0.173630261	0.917712078	0.948201344	Bacteria.Bacteroidetes.Bacteroidia.Bacteroidales.Rikenellaceae	YEATS4
23360	ENSG00000127364	rs2190243	0.106756795	0.076035442	0.38292497	0.423754874	-0.553935143	0.502987255	0.336062153	-0.25511967	0.338673631	0.278983918	0.382554276	0.316919078	0.281729514	0.121081377	0.902581583	0.932842492	Bacteria.Bacteroidetes.Bacteroidia.Bacteroidales.Rikenellaceae	TAS2R4
23361	ENSG00000127366	rs2190243	0.254099139	0.06221308	0.600036744	0.994825757	0.313232022	-0.425496422	0.162029249	0.001658353	0.272226085	0.224247455	0.307497376	0.254739761	0.405628239	0.107567252	0.92052917	0.975315861	Bacteria.Bacteroidetes.Bacteroidia.Bacteroidales.Rikenellaceae	TAS2R5
23362	ENSG00000127399	rs11767726	0.38745726	0.010638696	0.302182327	0.889835656	-0.201068092	0.624606129	-0.285319551	0.040187628	0.231090862	0.237462759	0.274339608	0.289002703	0.481929855	0.03956822	0.885566561	0.97062617	Bacteria.Bacteroidetes.Bacteroidia.Bacteroidales.Rikenellaceae	LRRC61
23363	ENSG00000127415	rs113289555	0.689706787	0.018602935	0.430795569	0.346869934	-0.094320715	0.935384158	-0.217982984	-0.409064113	0.235190926	0.387479153	0.274963463	0.431708787	0.594177145	0.054428664	0.90764269	0.932842492	Bacteria.Bacteroidetes.Bacteroidia.Bacteroidales.Rikenellaceae	IDUA
23364	ENSG00000127463	rs55717136	0.670817817	0.914631536	0.860389386	0.477682704	0.150080964	-0.041175488	0.072268506	-0.312345404	0.351508796	0.382613761	0.409273844	0.437358194	0.589067136	0.474244277	0.933990971	0.936175707	Bacteria.Bacteroidetes.Bacteroidia.Bacteroidales.Rikenellaceae	EMC1
23365	ENSG00000127507	rs12976472	0.168192938	0.229408431	0.396139469	0.802102081	0.62770678	-0.442019235	-0.423148931	0.100875261	0.450429279	0.364313614	0.495382997	0.400848223	0.340513049	0.227853778	0.902581583	0.965198146	Bacteria.Bacteroidetes.Bacteroidia.Bacteroidales.Rikenellaceae	ADGRE2
23366	ENSG00000127526	rs11670231	0.022884905	0.012429169	0.685493386	0.715467017	1.359720937	-1.462737803	-0.282631383	0.255108055	0.583404761	0.568874204	0.694772232	0.696794553	0.143624753	0.04309689	0.933921036	0.95781357	Bacteria.Bacteroidetes.Bacteroidia.Bacteroidales.Rikenellaceae	SLC35E1
23367	ENSG00000127527	rs7252649	0.370019018	0.685857108	0.899834097	0.664853986	0.444082236	-0.125754399	-0.073413889	-0.155744459	0.491949649	0.309511534	0.580972888	0.35786308	0.474316493	0.408902629	0.935489251	0.95376457	Bacteria.Bacteroidetes.Bacteroidia.Bacteroidales.Rikenellaceae	EPS15L1
23368	ENSG00000127578	rs35915772	0.012413327	0.000155154	0.37356164	0.236342343	-0.673197003	1.271391354	0.274116947	-0.44815433	0.261763797	0.316456999	0.305935725	0.374954412	0.109624237	0.002875017	0.902581583	0.932842492	Bacteria.Bacteroidetes.Bacteroidia.Bacteroidales.Rikenellaceae	WFIKKN1
23369	ENSG00000127580	rs7204439	0.75782441	0.587375344	0.478587398	0.945187124	0.140945614	0.200981205	-0.355892416	-0.029416976	0.455190297	0.368532177	0.499363943	0.426221372	0.608837836	0.378314149	0.908087091	0.974014202	Bacteria.Bacteroidetes.Bacteroidia.Bacteroidales.Rikenellaceae	WDR24
23370	ENSG00000127616	rs56167249	0.082001279	0.662896585	0.116410891	0.467043945	0.384455191	-0.140813158	-0.401095312	-0.322825967	0.217632444	0.321550439	0.25206683	0.441261915	0.252081325	0.401324097	0.849898617	0.932842492	Bacteria.Bacteroidetes.Bacteroidia.Bacteroidales.Rikenellaceae	SMARCA4
23371	ENSG00000127666	rs4807000	0.713762783	0.705324272	0.733189972	0.70114974	0.184592568	-0.119624332	-0.192805989	0.142080766	0.501048483	0.314957962	0.563179245	0.368593421	0.597460431	0.414874073	0.933990971	0.95781357	Bacteria.Bacteroidetes.Bacteroidia.Bacteroidales.Rikenellaceae	TICAM1
23372	ENSG00000127720	rs79897492	0.118056922	0.014958947	0.679482238	0.315576187	-0.316327135	1.256369534	0.098597404	-0.5631375	0.199706712	0.502584203	0.237563441	0.556791218	0.292660692	0.047510473	0.931584657	0.932842492	Bacteria.Bacteroidetes.Bacteroidia.Bacteroidales.Rikenellaceae	METTL25
23373	ENSG00000127838	rs1870124	0.002739767	0.000534592	0.094770338	0.038186049	1.280843294	-1.173157409	-0.847664709	0.811568142	0.411239706	0.321951901	0.499956184	0.383551245	0.049092018	0.006620389	0.820950925	0.81417406	Bacteria.Bacteroidetes.Bacteroidia.Bacteroidales.Rikenellaceae	PNKD
23374	ENSG00000127914	rs4512319	0.177554138	0.241556674	0.360869953	0.845730694	-0.463567419	0.33109944	0.359463206	-0.065575763	0.340083039	0.280144924	0.390635243	0.335688662	0.347949551	0.232531866	0.902581583	0.969060294	Bacteria.Bacteroidetes.Bacteroidia.Bacteroidales.Rikenellaceae	AKAP9
23375	ENSG00000127920	rs180230	0.747700453	0.985296293	0.446540557	0.689401678	0.13216536	-0.005243891	-0.359372514	0.130430557	0.40912762	0.283446725	0.469249493	0.324894231	0.606561905	0.492241166	0.90764269	0.956164103	Bacteria.Bacteroidetes.Bacteroidia.Bacteroidales.Rikenellaceae	GNG11
23376	ENSG00000127946	rs2079206	0.827304888	0.719310929	0.738049355	0.729307539	0.053720039	0.1218722	-0.106298893	-0.130580741	0.245251688	0.337647428	0.316486555	0.375727211	0.62406963	0.419575155	0.933990971	0.958945579	Bacteria.Bacteroidetes.Bacteroidia.Bacteroidales.Rikenellaceae	HIP1
23377	ENSG00000127947	rs2302474	0.29681056	0.021895939	0.505783279	0.065093482	-0.242823897	0.893340927	0.183187148	-0.909335222	0.230876974	0.380371879	0.273769769	0.484621624	0.427133037	0.060493576	0.908087091	0.843707578	Bacteria.Bacteroidetes.Bacteroidia.Bacteroidales.Rikenellaceae	PTPN12
23378	ENSG00000127952	rs28634426	0.640660274	0.566381232	0.934026673	0.919626142	0.162309064	-0.230171031	-0.032387572	0.044845897	0.346096929	0.399372318	0.389737756	0.442714828	0.581136765	0.371613853	0.940276224	0.973604395	Bacteria.Bacteroidetes.Bacteroidia.Bacteroidales.Rikenellaceae	STYXL1
23379	ENSG00000128039	rs36110240	0.08236147	0.137690304	0.969320595	0.291168424	-0.396767855	0.547953644	0.010732754	0.447281277	0.224873009	0.364580851	0.277986976	0.420291841	0.252081325	0.169183228	0.942462533	0.932842492	Bacteria.Bacteroidetes.Bacteroidia.Bacteroidales.Rikenellaceae	SRD5A3
23380	ENSG00000128203	rs3788400	0.237893328	0.337929812	0.138019212	0.279525775	0.447569048	-0.284517329	-0.644491951	0.379082152	0.375718713	0.294718831	0.429177086	0.347627231	0.396659188	0.280509767	0.852039983	0.932842492	Bacteria.Bacteroidetes.Bacteroidia.Bacteroidales.Rikenellaceae	ASPHD2
23381	ENSG00000128245	rs2853887	0.102245386	0.030871721	0.422067077	0.480106275	0.544796994	-0.725335728	-0.300537746	0.279998288	0.328693521	0.328693521	0.371976194	0.39423996	0.275904016	0.073645845	0.904371737	0.936175707	Bacteria.Bacteroidetes.Bacteroidia.Bacteroidales.Rikenellaceae	YWHAH
23382	ENSG00000128272	rs4894	0.975527997	0.592860913	0.040899468	0.023015631	-0.009100916	0.154787015	-0.736652951	0.827831707	0.295539587	0.288056358	0.353126608	0.355544969	0.663684315	0.380454342	0.78805098	0.778988017	Bacteria.Bacteroidetes.Bacteroidia.Bacteroidales.Rikenellaceae	ATF4
23383	ENSG00000128274	rs9607929	0.204625133	0.287847677	0.13610706	0.318652242	0.409143108	-0.351340876	-0.549138154	0.38645217	0.319307691	0.327855534	0.363873203	0.384552481	0.36852321	0.258848896	0.852039983	0.932842492	Bacteria.Bacteroidetes.Bacteroidia.Bacteroidales.Rikenellaceae	A4GALT
23384	ENSG00000128294	rs2283824	0.267941697	0.082825146	0.679017594	0.251805492	-0.450834519	0.632429665	0.190834184	-0.476087898	0.403471841	0.358991701	0.459095653	0.411746839	0.414869774	0.127172521	0.931523628	0.932842492	Bacteria.Bacteroidetes.Bacteroidia.Bacteroidales.Rikenellaceae	TPST2
23385	ENSG00000128309	rs62230792	0.252976011	0.00994005	0.88490213	0.713068275	0.291775959	-0.825947635	0.042874627	0.145131126	0.252973592	0.31099091	0.295021021	0.392937847	0.404880876	0.037919166	0.933990971	0.95781357	Bacteria.Bacteroidetes.Bacteroidia.Bacteroidales.Rikenellaceae	MPST
23386	ENSG00000128383	rs2010268	0.354428509	0.056629942	0.830614274	0.2675685	-0.263351478	0.899684657	0.071399283	-0.611865372	0.282355028	0.463580254	0.332435815	0.547154515	0.464690043	0.103017319	0.933990971	0.932842492	Bacteria.Bacteroidetes.Bacteroidia.Bacteroidales.Rikenellaceae	APOBEC3A
23387	ENSG00000128487	rs7224557	0.24289361	0.157757742	0.254486274	0.311326141	-0.273194517	0.722035134	0.320539436	-0.566839968	0.231815432	0.505230021	0.278806328	0.555512715	0.397422723	0.183167049	0.878916215	0.932842492	Bacteria.Bacteroidetes.Bacteroidia.Bacteroidales.Rikenellaceae	SPECC1
23388	ENSG00000128602	rs73461198	0.067063754	0.104135497	0.034647776	0.073323516	1.554116294	-1.440860104	-1.939053043	1.72174316	0.834458363	0.874197063	0.898644653	0.945877064	0.230961625	0.142776402	0.78805098	0.859206891	Bacteria.Bacteroidetes.Bacteroidia.Bacteroidales.Rikenellaceae	SMO
23389	ENSG00000128604	rs7801838	0.451589866	0.237660312	0.887267383	0.950435029	0.201186507	-0.340026228	-0.042627916	0.02070041	0.265652932	0.285296994	0.299521357	0.331732289	0.505630373	0.230882868	0.933990971	0.974014202	Bacteria.Bacteroidetes.Bacteroidia.Bacteroidales.Rikenellaceae	IRF5
23390	ENSG00000128606	rs13242493	0.378005696	0.356866017	0.030680424	0.024499323	-0.480803657	0.298160809	1.521870666	-0.920656713	0.541663407	0.321310903	0.68883444	0.399795826	0.477349194	0.289371858	0.78805098	0.778988017	Bacteria.Bacteroidetes.Bacteroidia.Bacteroidales.Rikenellaceae	LRRC17
23391	ENSG00000128641	rs13025919	0.978792226	0.300188429	0.253142776	0.03327304	-0.006672332	0.401199004	0.355001066	-0.919015497	0.250034517	0.384158616	0.307899866	0.422533084	0.663684315	0.263110679	0.878916215	0.81019124	Bacteria.Bacteroidetes.Bacteroidia.Bacteroidales.Rikenellaceae	MYO1B
23392	ENSG00000128645	rs13390932	0.661850217	0.266439783	0.861287251	0.574355897	0.140685481	-0.418130155	0.064969757	0.237909432	0.32019768	0.373019008	0.370346097	0.421450591	0.58739285	0.246982984	0.933990971	0.938479276	Bacteria.Bacteroidetes.Bacteroidia.Bacteroidales.Rikenellaceae	HOXD1
23393	ENSG00000128699	rs1899025	0.935799397	0.77426433	0.519639661	0.495525027	0.04434711	-0.091191129	0.391539707	-0.244802187	0.548422959	0.316637695	0.604768384	0.357163795	0.654961137	0.435965304	0.908087091	0.936175707	Bacteria.Bacteroidetes.Bacteroidia.Bacteroidales.Rikenellaceae	ORMDL1
23394	ENSG00000128791	rs7243117	0.256921527	0.118610658	0.378420347	0.340795161	0.275438723	-0.737271245	-0.250101587	0.496062901	0.240820447	0.466175394	0.282005833	0.516928836	0.406980873	0.154383168	0.902581583	0.932842492	Bacteria.Bacteroidetes.Bacteroidia.Bacteroidales.Rikenellaceae	TWSG1
23395	ENSG00000128829	rs3736290	0.91407782	0.994952048	0.63363114	0.366069236	0.067453372	-0.002841068	0.314903454	-0.434632664	0.622739736	0.447335252	0.657583362	0.477502557	0.649875255	0.495273215	0.925529431	0.932842492	Bacteria.Bacteroidetes.Bacteroidia.Bacteroidales.Rikenellaceae	EIF2AK4
23396	ENSG00000128833	rs71472935	0.944982932	0.510155129	0.879849941	0.809828565	-0.017736163	0.331805995	-0.045668454	0.142885696	0.256023251	0.50103165	0.300934729	0.591344123	0.656438035	0.350761394	0.933990971	0.965679518	Bacteria.Bacteroidetes.Bacteroidia.Bacteroidales.Rikenellaceae	MYO5C
23397	ENSG00000128891	rs8029384	0.008663524	0.023334958	0.184686936	0.45277491	0.972884618	-0.74273891	-0.560676666	0.26693555	0.359390128	0.31976971	0.418199047	0.353399031	0.093667984	0.062220335	0.876430975	0.932842492	Bacteria.Bacteroidetes.Bacteroidia.Bacteroidales.Rikenellaceae	CCDC32
23398	ENSG00000128915	rs3743267	0.467457041	0.453874516	0.734154298	0.832346265	0.663212699	-0.372521454	-0.329840676	0.113705515	0.907371879	0.494392791	0.967088933	0.534969038	0.514416678	0.329100872	0.933990971	0.969060294	Bacteria.Bacteroidetes.Bacteroidia.Bacteroidales.Rikenellaceae	ICE2
23399	ENSG00000128928	rs7165012	0.243849482	0.075450403	0.615302464	0.998756173	-0.486911256	0.577828251	-0.241990433	0.000562347	0.414009433	0.319839195	0.479237423	0.359346703	0.397933258	0.120673498	0.921945561	0.975315861	Bacteria.Bacteroidetes.Bacteroidia.Bacteroidales.Rikenellaceae	IVD
23400	ENSG00000128944	rs4924456	0.01528037	0.051669119	0.457341255	0.811456306	0.870225561	-0.526370098	-0.314316657	-0.080253325	0.349272802	0.265526886	0.420381351	0.33505939	0.119570266	0.098122293	0.90764269	0.965679518	Bacteria.Bacteroidetes.Bacteroidia.Bacteroidales.Rikenellaceae	KNSTRN
23401	ENSG00000129055	rs1498718	0.001045433	0.00076248	0.231420461	0.320730405	-1.585237919	1.026538459	0.628935914	-0.333820697	0.461850665	0.290574671	0.520638218	0.333620305	0.032316712	0.008276663	0.878916215	0.932842492	Bacteria.Bacteroidetes.Bacteroidia.Bacteroidales.Rikenellaceae	ANAPC13
23402	ENSG00000129083	rs2597185	0.065220294	0.073768753	0.16020523	0.172403851	-0.62585715	0.535049631	0.626926056	-0.485385581	0.333706313	0.294407364	0.441303014	0.351802589	0.229079646	0.118916998	0.873587243	0.932842492	Bacteria.Bacteroidetes.Bacteroidia.Bacteroidales.Rikenellaceae	COPB1
23403	ENSG00000129103	rs10800	0.116238612	0.061129246	0.535187624	0.78891993	-0.427780782	0.789113499	0.197858776	-0.127890196	0.268707958	0.414106775	0.317374429	0.475747308	0.291951296	0.106294387	0.911293497	0.964944017	Bacteria.Bacteroidetes.Bacteroidia.Bacteroidales.Rikenellaceae	SUMF2
23404	ENSG00000129128	rs71613791	0.677513445	0.974999403	0.449605396	0.891034823	0.125798476	-0.013535698	-0.271364116	0.064570841	0.30114008	0.430256384	0.356743992	0.469494145	0.591379733	0.490839762	0.90764269	0.97062617	Bacteria.Bacteroidetes.Bacteroidia.Bacteroidales.Rikenellaceae	SPCS3
23405	ENSG00000129197	rs1050456	0.735280299	0.50094793	0.831710053	0.996898689	-0.075664956	0.207872786	-0.056326512	0.001363837	0.222830313	0.30715039	0.263991269	0.349531079	0.603064429	0.346916043	0.933990971	0.975315861	Bacteria.Bacteroidetes.Bacteroidia.Bacteroidales.Rikenellaceae	RPAIN
23406	ENSG00000129250	rs8076995	0.705578177	0.106952227	0.765914479	0.993954415	-0.085208083	0.799989646	-0.078798064	-0.004218061	0.224546872	0.489388561	0.263562507	0.554549183	0.596490348	0.145550498	0.933990971	0.975315861	Bacteria.Bacteroidetes.Bacteroidia.Bacteroidales.Rikenellaceae	KIF1C
23407	ENSG00000129317	rs1585715	0.261008237	0.126781805	0.691155113	0.359453385	-0.360855253	0.506741869	0.153236927	-0.352572675	0.318247301	0.327619767	0.383992129	0.382011626	0.41030036	0.160620925	0.933990971	0.932842492	Bacteria.Bacteroidetes.Bacteroidia.Bacteroidales.Rikenellaceae	PUS7L
23408	ENSG00000129347	rs12459544	0.554547556	0.951271328	0.312263565	0.735036274	0.129277235	-0.023753455	-0.265437378	0.147469228	0.217623948	0.387200093	0.260641558	0.433875122	0.553814807	0.484612978	0.886577442	0.959567701	Bacteria.Bacteroidetes.Bacteroidia.Bacteroidales.Rikenellaceae	KRI1
23409	ENSG00000129460	rs12436782	0.24469895	0.136376717	0.523186316	0.57388826	0.27942468	-0.505819318	-0.174454445	-0.238402721	0.238021171	0.335403769	0.271772208	0.421807709	0.398337084	0.16835855	0.908087091	0.938479276	Bacteria.Bacteroidetes.Bacteroidia.Bacteroidales.Rikenellaceae	NGDN
23410	ENSG00000129467	rs2332323	0.169203469	0.232682761	0.923304516	0.671269234	0.398817382	-0.313753626	-0.032789181	-0.129282081	0.286872895	0.260438774	0.339269267	0.303237519	0.341373036	0.230108857	0.938316546	0.95376457	Bacteria.Bacteroidetes.Bacteroidia.Bacteroidales.Rikenellaceae	ADCY4
23411	ENSG00000129566	rs1713434	0.972878299	0.298744021	0.137240537	0.616985401	-0.011328039	-0.297595705	0.598476038	-0.172560299	0.33191126	0.284098215	0.397732976	0.343375537	0.663265439	0.262849356	0.852039983	0.946569288	Bacteria.Bacteroidetes.Bacteroidia.Bacteroidales.Rikenellaceae	TEP1
23412	ENSG00000129596	rs154757	0.501699009	0.211895886	0.102325299	0.317194923	-0.184478124	0.401087558	-0.538893543	0.359772134	0.27306321	0.318127169	0.325209084	0.356918818	0.530496455	0.217336625	0.828084461	0.932842492	Bacteria.Bacteroidetes.Bacteroidia.Bacteroidales.Rikenellaceae	CDO1
23413	ENSG00000129625	rs153558	0.054420723	0.014282692	0.401656404	0.367477337	-0.564382534	0.767982708	0.277981481	-0.314482748	0.288116499	0.305023216	0.329285585	0.346524832	0.21362045	0.046621638	0.902581583	0.932842492	Bacteria.Bacteroidetes.Bacteroidia.Bacteroidales.Rikenellaceae	REEP5
23414	ENSG00000129757	rs2289488	0.139271021	0.81581302	0.011933583	0.423876326	0.431374585	0.069382077	-0.947794903	0.298791985	0.288187076	0.296656431	0.366394781	0.371268203	0.313072183	0.448082436	0.780369357	0.932842492	Bacteria.Bacteroidetes.Bacteroidia.Bacteroidales.Rikenellaceae	CDKN1C
23415	ENSG00000129925	rs540	0.039887999	0.038791609	0.880171917	0.841060801	0.651232318	-0.508271906	0.058776601	-0.057810801	0.310553479	0.24098824	0.388360405	0.287129001	0.18164307	0.084216044	0.933990971	0.969060294	Bacteria.Bacteroidetes.Bacteroidia.Bacteroidales.Rikenellaceae	PGAP6
23416	ENSG00000129946	rs182361580	0.054690975	0.813693714	0.218763836	0.425652537	0.430305759	-0.15831999	-0.328347736	-0.577543085	0.219923343	0.669082345	0.264407652	0.720405577	0.213642852	0.447857037	0.878916215	0.932842492	Bacteria.Bacteroidetes.Bacteroidia.Bacteroidales.Rikenellaceae	SHC2
23417	ENSG00000129990	rs3810352	0.023557379	0.000950134	0.370321777	0.238501942	-0.659900127	0.859226063	0.289140394	-0.344267154	0.284579594	0.248119775	0.320510669	0.289379366	0.144809972	0.00952462	0.902581583	0.932842492	Bacteria.Bacteroidetes.Bacteroidia.Bacteroidales.Rikenellaceae	SYT5
23418	ENSG00000130024	rs6459655	0.90456975	0.778074084	0.602502838	0.516565806	0.032852826	-0.106478097	-0.173650009	0.26808059	0.272956136	0.376244068	0.331797795	0.411034409	0.64815752	0.43703732	0.920899713	0.936175707	Bacteria.Bacteroidetes.Bacteroidia.Bacteroidales.Rikenellaceae	PHF10
23419	ENSG00000130035	rs11063310	0.102992785	0.324735449	0.513322653	0.760111242	0.406047279	-0.336496757	-0.192440342	-0.118474936	0.245525762	0.33911111	0.292783588	0.386387673	0.277141436	0.273392266	0.908087091	0.962676136	Bacteria.Bacteroidetes.Bacteroidia.Bacteroidales.Rikenellaceae	GALNT8
23420	ENSG00000130038	rs16930752	0.442972034	0.1994824	0.674230077	0.929531206	-0.20561219	0.45580458	0.130100376	0.038283538	0.26637211	0.351640749	0.308106249	0.431227114	0.504293016	0.210973326	0.929882713	0.974014202	Bacteria.Bacteroidetes.Bacteroidia.Bacteroidales.Rikenellaceae	CRACR2A
23421	ENSG00000130147	rs10451535	0.057462113	0.200752747	0.13159474	0.490275004	0.679691769	-0.517009371	-0.606236257	0.302672036	0.351433522	0.400000812	0.396992459	0.436247794	0.215840645	0.211653768	0.849898617	0.936175707	Bacteria.Bacteroidetes.Bacteroidia.Bacteroidales.Rikenellaceae	SH3BP4
23422	ENSG00000130165	rs11881637	0.142194988	0.132402779	0.15332203	0.151850792	1.039326611	-0.645487892	-1.114755934	0.680586467	0.699557454	0.423596547	0.771572348	0.469351313	0.317051016	0.164783367	0.868474015	0.932842492	Bacteria.Bacteroidetes.Bacteroidia.Bacteroidales.Rikenellaceae	ELOF1
23423	ENSG00000130177	rs7998576	0.032659276	0.000106055	0.566098639	0.09678875	-0.459712428	1.294925062	0.145939372	-0.633023835	0.210594873	0.313624501	0.253036313	0.375686722	0.167895048	0.00221086	0.919862537	0.893251357	Bacteria.Bacteroidetes.Bacteroidia.Bacteroidales.Rikenellaceae	CDC16
23424	ENSG00000130203	rs5167	0.689061429	0.972185299	0.197156185	0.46307769	0.110440595	0.008938183	-0.430137363	0.236196169	0.274782517	0.255360992	0.33010137	0.319982251	0.594177145	0.4903385	0.878916215	0.932842492	Bacteria.Bacteroidetes.Bacteroidia.Bacteroidales.Rikenellaceae	APOE
23425	ENSG00000130312	rs7253389	0.366819733	0.141013109	0.816309897	0.838582654	-0.334011862	0.435868216	-0.096393545	0.070091611	0.367535765	0.292493204	0.413284848	0.342705067	0.473097933	0.171542566	0.933990971	0.969060294	Bacteria.Bacteroidetes.Bacteroidia.Bacteroidales.Rikenellaceae	MRPL34
23426	ENSG00000130348	rs2169463	0.020102815	0.00453613	0.269551002	0.460785069	0.703041733	-0.771835146	-0.382730123	0.22845484	0.295018858	0.262494953	0.343686569	0.307907794	0.137697511	0.025099918	0.878916215	0.932842492	Bacteria.Bacteroidetes.Bacteroidia.Bacteroidales.Rikenellaceae	QRSL1
23427	ENSG00000130363	rs10945587	0.479724625	0.90593738	0.390311788	0.734871778	-0.161824395	0.067962144	0.234926878	0.214259668	0.227651437	0.57291022	0.271644648	0.629975189	0.519364571	0.471736295	0.902581583	0.959567701	Bacteria.Bacteroidetes.Bacteroidia.Bacteroidales.Rikenellaceae	RSPH3
23428	ENSG00000130413	rs4620720	0.011790768	0.039297374	0.164699409	0.389933936	0.728903561	-0.777602347	-0.469666919	0.351925943	0.281278259	0.369672057	0.334215707	0.406603887	0.106019511	0.084812207	0.873587243	0.932842492	Bacteria.Bacteroidetes.Bacteroidia.Bacteroidales.Rikenellaceae	STK33
23429	ENSG00000130414	rs74002095	0.036256362	0.007071188	0.166360759	0.228644985	0.561481688	-0.919981026	-0.418194541	0.483031363	0.262583319	0.330739802	0.298776478	0.397456286	0.173324958	0.031561986	0.873587243	0.932842492	Bacteria.Bacteroidetes.Bacteroidia.Bacteroidales.Rikenellaceae	NDUFA10
23430	ENSG00000130429	rs10243678	0.825659915	0.666486546	0.520040702	0.856099847	0.06070224	0.183130868	-0.20084832	-0.087151062	0.274470105	0.42298684	0.310527476	0.478686145	0.623940856	0.402720163	0.908087091	0.970360561	Bacteria.Bacteroidetes.Bacteroidia.Bacteroidales.Rikenellaceae	ARPC1B
23431	ENSG00000130449	rs13185068	0.416793843	0.94117073	0.449846827	0.444037138	-0.213540461	-0.025442157	0.226287255	0.321561455	0.261304308	0.343421126	0.297643711	0.417564175	0.492048509	0.482074856	0.90764269	0.932842492	Bacteria.Bacteroidetes.Bacteroidia.Bacteroidales.Rikenellaceae	ZSWIM6
23432	ENSG00000130517	rs73923106	0.483380532	0.221392222	0.918146834	0.654733425	0.189112948	-0.554695054	0.033180151	0.220840813	0.268277092	0.449259974	0.321611055	0.491557904	0.520360794	0.223892132	0.937835633	0.950908231	Bacteria.Bacteroidetes.Bacteroidia.Bacteroidales.Rikenellaceae	PGPEP1
23433	ENSG00000130518	rs1075403	0.922239206	0.604205341	0.642390893	0.838824611	0.048580888	-0.168650677	0.254230227	-0.073955454	0.495757455	0.323766801	0.544930184	0.362147465	0.651832429	0.38491049	0.925876136	0.969060294	Bacteria.Bacteroidetes.Bacteroidia.Bacteroidales.Rikenellaceae	IQCN
23434	ENSG00000130522	rs41523455	0.418826587	0.552066295	0.373977093	0.42639058	-0.42001474	0.280471192	0.494210927	-0.408145485	0.516222251	0.469190925	0.55206037	0.509922132	0.493374087	0.367740153	0.902581583	0.932842492	Bacteria.Bacteroidetes.Bacteroidia.Bacteroidales.Rikenellaceae	JUND
23435	ENSG00000130638	rs80557	0.685482558	0.460999279	0.466846309	0.23025021	-0.221727179	0.268049612	0.474425842	-0.502435842	0.545035995	0.361446394	0.648190797	0.414866432	0.593918821	0.33086677	0.90764269	0.932842492	Bacteria.Bacteroidetes.Bacteroidia.Bacteroidales.Rikenellaceae	ATXN10
23436	ENSG00000130640	rs7081338	0.094610214	0.210304287	0.017203779	0.051828722	1.484970974	-0.637349159	-2.368414273	1.108909264	0.875407956	0.503739997	0.968670782	0.559781133	0.267978647	0.216680963	0.780369357	0.825489117	Bacteria.Bacteroidetes.Bacteroidia.Bacteroidales.Rikenellaceae	TUBGCP2
23437	ENSG00000130653	rs2254149	0.02671012	0.04488526	0.661429123	0.605723842	-0.63404702	0.471158955	0.145237682	0.14271297	0.279659423	0.2303707	0.330119367	0.275130063	0.151760728	0.091103202	0.929410026	0.941526384	Bacteria.Bacteroidetes.Bacteroidia.Bacteroidales.Rikenellaceae	PNPLA7
23438	ENSG00000130695	rs8564	0.674869846	0.946031267	0.725999236	0.967648039	0.104245406	-0.029915671	-0.1012222	-0.021409794	0.247392111	0.440237488	0.287587488	0.525847515	0.590297064	0.483420204	0.933990971	0.974701839	Bacteria.Bacteroidetes.Bacteroidia.Bacteroidales.Rikenellaceae	CEP85
23439	ENSG00000130701	rs2236200	0.979383174	0.467635118	0.975884105	0.71388133	-0.007035015	0.287880428	0.009791702	-0.168788859	0.271183649	0.394020706	0.322668747	0.458350493	0.663684315	0.332507286	0.942462533	0.95781357	Bacteria.Bacteroidetes.Bacteroidia.Bacteroidales.Rikenellaceae	RBBP8NL
23440	ENSG00000130703	rs56237636	0.72134535	0.98360361	0.273301593	0.633758038	-0.124096772	-0.006641904	0.481389224	-0.184453324	0.346433808	0.321945882	0.435709148	0.385320874	0.599761632	0.492061973	0.878916215	0.947762087	Bacteria.Bacteroidetes.Bacteroidia.Bacteroidales.Rikenellaceae	OSBPL2
23441	ENSG00000130731	rs117667029	0.828543871	0.159297476	0.706429898	0.572565253	-0.061869328	0.558398115	-0.118870698	-0.285017092	0.284530609	0.392198379	0.314211494	0.50254197	0.62443277	0.184371328	0.933990971	0.938479276	Bacteria.Bacteroidetes.Bacteroidia.Bacteroidales.Rikenellaceae	METTL26
23442	ENSG00000130758	rs3746005	0.394769546	0.53599118	0.641551623	0.375290316	0.596766564	-0.261991269	0.360574066	-0.416253426	0.696604421	0.42107684	0.770924159	0.466265615	0.485656391	0.360964336	0.9258628	0.932842492	Bacteria.Bacteroidetes.Bacteroidia.Bacteroidales.Rikenellaceae	MAP3K10
23443	ENSG00000130768	rs4908370	0.440355509	0.163431489	0.482096169	0.878922524	0.258338059	-0.426160284	0.266620169	-0.053014907	0.332757762	0.302332099	0.377117134	0.346647665	0.504086029	0.186798961	0.908087091	0.97062617	Bacteria.Bacteroidetes.Bacteroidia.Bacteroidales.Rikenellaceae	SMPDL3B
23444	ENSG00000130810	rs2010353	0.257979274	0.631145656	0.00428225	0.025174505	0.323261524	-0.103686049	-1.088203713	0.607444372	0.283267887	0.214939965	0.367562556	0.265068417	0.407485017	0.393283338	0.780369357	0.778988017	Bacteria.Bacteroidetes.Bacteroidia.Bacteroidales.Rikenellaceae	PPAN
23445	ENSG00000130818	rs7246143	0.928654187	0.3280602	0.284686937	0.433598665	-0.018377047	0.428566221	-0.261475693	0.397379189	0.204448314	0.434896691	0.242388084	0.50432976	0.65297657	0.274959559	0.878916215	0.932842492	Bacteria.Bacteroidetes.Bacteroidia.Bacteroidales.Rikenellaceae	ZNF426
23446	ENSG00000130881	rs77177483	0.473192589	0.160470426	0.063928065	0.97685427	0.17270735	0.604753805	-0.535018359	-0.014468756	0.239374398	0.425969863	0.283858602	0.496784149	0.51677887	0.18514485	0.78805098	0.975244985	Bacteria.Bacteroidetes.Bacteroidia.Bacteroidales.Rikenellaceae	LRP3
23447	ENSG00000130921	rs4759371	0.130965778	0.088284177	0.066366946	0.054336573	1.044778544	-0.714485357	-1.451411301	0.917584051	0.683036089	0.412875183	0.777269249	0.468257285	0.306781167	0.131671419	0.78805098	0.82612002	Bacteria.Bacteroidetes.Bacteroidia.Bacteroidales.Rikenellaceae	MTRFR
23448	ENSG00000130943	rs113101219	0.647154075	0.266278077	0.454856091	0.993988974	0.098043794	-1.04208666	0.19725701	-0.007338651	0.213205415	0.929340859	0.262362731	0.970360729	0.582115761	0.246957875	0.90764269	0.975315861	Bacteria.Bacteroidetes.Bacteroidia.Bacteroidales.Rikenellaceae	PKDREJ
23449	ENSG00000130958	rs7024573	0.923886194	0.523104905	0.474424514	0.83384392	-0.033961364	-0.187284105	0.315686434	0.072621484	0.354091752	0.291701432	0.438770591	0.344801218	0.651974766	0.355154402	0.908087091	0.969060294	Bacteria.Bacteroidetes.Bacteroidia.Bacteroidales.Rikenellaceae	SLC35D2
23450	ENSG00000131019	rs932744	0.032954702	0.092877352	0.088643338	0.241922001	0.969220669	-0.593908425	-0.936098388	0.486122372	0.444780213	0.348232589	0.541561479	0.411633347	0.168423571	0.136196601	0.820950925	0.932842492	Bacteria.Bacteroidetes.Bacteroidia.Bacteroidales.Rikenellaceae	ULBP3
23451	ENSG00000131023	rs9767113	0.242050311	0.348197904	0.654958368	0.957773339	-0.369176978	0.274587466	0.16116719	-0.018019173	0.312693723	0.290592649	0.358984021	0.33900826	0.397271825	0.286056081	0.928981091	0.974626793	Bacteria.Bacteroidetes.Bacteroidia.Bacteroidales.Rikenellaceae	LATS1
23452	ENSG00000131037	rs1654468	0.702439358	0.913129471	0.53654245	0.042177002	0.114711931	0.029130668	0.212743694	-0.66338665	0.298948106	0.265991027	0.342389467	0.320070437	0.596490348	0.473599303	0.911293497	0.816921973	Bacteria.Bacteroidetes.Bacteroidia.Bacteroidales.Rikenellaceae	EPS8L1
23453	ENSG00000131100	rs5746448	0.646993047	0.247045117	0.868971783	0.522590856	0.121532994	-0.549072169	-0.051579104	0.338732268	0.264155331	0.470067856	0.311434542	0.526933057	0.582115761	0.235551005	0.933990971	0.936175707	Bacteria.Bacteroidetes.Bacteroidia.Bacteroidales.Rikenellaceae	ATP6V1E1
23454	ENSG00000131142	rs3136653	0.901667681	0.099855693	0.183254807	0.499941621	-0.028546221	0.553467854	-0.362097865	0.287956225	0.230140257	0.331544721	0.269189944	0.424479025	0.64815752	0.139515307	0.874393416	0.936175707	Bacteria.Bacteroidetes.Bacteroidia.Bacteroidales.Rikenellaceae	CCL25
23455	ENSG00000131165	rs258341	0.342040318	0.311171165	0.495191364	0.443891909	0.411623138	-0.348586371	-0.34582934	0.300894029	0.430052786	0.341510244	0.504169639	0.390601376	0.456550021	0.268503432	0.908087091	0.932842492	Bacteria.Bacteroidetes.Bacteroidia.Bacteroidales.Rikenellaceae	CHMP1A
23456	ENSG00000131323	rs11552464	0.073340176	0.030056566	0.092594024	0.393716893	0.420641254	-0.579938223	-0.44319662	0.298917106	0.231102152	0.261471231	0.259633751	0.348145107	0.239564509	0.072536862	0.820950925	0.932842492	Bacteria.Bacteroidetes.Bacteroidia.Bacteroidales.Rikenellaceae	TRAF3
23457	ENSG00000131378	rs6790093	0.55906091	0.683278998	0.64388934	0.50371963	0.13513171	-0.135633654	-0.124207007	-0.292700126	0.230103857	0.330951863	0.267437863	0.435313974	0.554514946	0.407630533	0.92668049	0.936175707	Bacteria.Bacteroidetes.Bacteroidia.Bacteroidales.Rikenellaceae	RFTN1
23458	ENSG00000131379	rs7617624	0.37530669	0.044287306	0.848302842	0.734919571	0.244698645	-0.511145926	0.060891199	0.105586366	0.274108255	0.249200114	0.317061375	0.310507639	0.475913585	0.090571696	0.933990971	0.959567701	Bacteria.Bacteroidetes.Bacteroidia.Bacteroidales.Rikenellaceae	C3orf20
23459	ENSG00000131435	rs6897575	0.121107624	0.154649496	0.355859076	0.799653107	0.593997799	-0.395637656	-0.402428529	0.08212337	0.378173651	0.274736784	0.432761287	0.322257681	0.295040646	0.181627345	0.902581583	0.964944017	Bacteria.Bacteroidetes.Bacteroidia.Bacteroidales.Rikenellaceae	PDLIM4
23460	ENSG00000131446	rs662474	0.393809261	0.384115637	0.104876113	0.089522284	0.223275989	-0.401908638	-0.492637969	0.903764262	0.260097894	0.458663712	0.299544876	0.524327273	0.485413478	0.301908188	0.832013056	0.890593977	Bacteria.Bacteroidetes.Bacteroidia.Bacteroidales.Rikenellaceae	MGAT1
23461	ENSG00000131462	rs9911799	0.029647787	0.046660231	0.172581641	0.361966977	0.720324496	-0.57269894	-0.549890789	0.309921561	0.323926567	0.282392634	0.398722826	0.337572794	0.158505225	0.093080659	0.873587243	0.932842492	Bacteria.Bacteroidetes.Bacteroidia.Bacteroidales.Rikenellaceae	TUBG1
23462	ENSG00000131473	rs6503675	0.564512623	0.591734644	0.702160525	0.797614239	-0.408347898	0.213868741	0.307321843	-0.117892947	0.70512299	0.396794871	0.800116065	0.45785512	0.555245173	0.380093234	0.933990971	0.964944017	Bacteria.Bacteroidetes.Bacteroidia.Bacteroidales.Rikenellaceae	ACLY
23463	ENSG00000131480	rs35296742	0.596265994	0.59489281	0.60963911	0.833036361	0.111116606	0.280680678	-0.128708221	-0.124326884	0.208709836	0.525232641	0.250857106	0.587396036	0.56638766	0.381180896	0.921442954	0.969060294	Bacteria.Bacteroidetes.Bacteroidia.Bacteroidales.Rikenellaceae	AOC2
23464	ENSG00000131634	rs34819117	0.977817654	0.52220324	0.183943578	0.301649473	-0.005610093	0.325460587	-0.318607679	0.586157633	0.200990305	0.505814507	0.237236231	0.562974549	0.663684315	0.355067867	0.875875266	0.932842492	Bacteria.Bacteroidetes.Bacteroidia.Bacteroidales.Rikenellaceae	TMEM204
23465	ENSG00000131697	rs806109	0.8981133	0.611013798	0.916392237	0.591765744	0.068594389	0.177442679	-0.069087139	-0.220917187	0.533614779	0.347179005	0.655548348	0.409906465	0.647838453	0.386782122	0.937835633	0.939008664	Bacteria.Bacteroidetes.Bacteroidia.Bacteroidales.Rikenellaceae	NPHP4
23466	ENSG00000131711	rs72761109	0.227985408	0.129782321	0.826610404	0.771850045	-0.287582236	0.599290653	0.062431511	-0.126840305	0.236294405	0.390567552	0.283862387	0.435626023	0.387720757	0.162959272	0.933990971	0.962676136	Bacteria.Bacteroidetes.Bacteroidia.Bacteroidales.Rikenellaceae	MAP1B
23467	ENSG00000131730	rs545	0.660773697	0.320031109	0.952569135	0.675330069	0.142239459	-0.424901464	-0.021592456	0.195925963	0.322637315	0.424028505	0.361616957	0.465665759	0.587380047	0.272053622	0.942462533	0.954010174	Bacteria.Bacteroidetes.Bacteroidia.Bacteroidales.Rikenellaceae	CKMT2
23468	ENSG00000131748	rs903504	0.415928889	0.376828145	0.664362862	0.791662369	0.530214137	-0.332708382	-0.301464498	0.110535889	0.647601126	0.373892684	0.691611397	0.416735874	0.492048509	0.298785207	0.929410026	0.964944017	Bacteria.Bacteroidetes.Bacteroidia.Bacteroidales.Rikenellaceae	STARD3
23469	ENSG00000131781	rs1470262	0.521180668	0.652395734	0.512891583	0.772943632	-0.262014655	0.163555319	0.302487317	-0.123648936	0.406207984	0.361426203	0.459739683	0.426770298	0.537531194	0.399818193	0.908087091	0.962676136	Bacteria.Bacteroidetes.Bacteroidia.Bacteroidales.Rikenellaceae	FMO5
23470	ENSG00000131848	rs59844254	0.635116229	0.192009524	0.937959248	0.81615428	0.123833641	-0.605131074	-0.022917685	0.118916233	0.259727886	0.45900243	0.293301946	0.509410698	0.578695261	0.206470258	0.940718878	0.965679518	Bacteria.Bacteroidetes.Bacteroidia.Bacteroidales.Rikenellaceae	ZSCAN5A
23471	ENSG00000131849	rs9304814	0.22210993	0.144913107	0.681762741	0.693879644	0.327448746	-0.382037255	0.1373422	-0.120897405	0.26562507	0.258925161	0.333430042	0.305798947	0.382463455	0.174516588	0.932483465	0.957577536	Bacteria.Bacteroidetes.Bacteroidia.Bacteroidales.Rikenellaceae	ZNF132
23472	ENSG00000131871	rs28665122	0.910892435	0.505146222	0.806773361	0.439667268	0.022734836	-0.341269953	-0.060180967	0.42648148	0.202357898	0.509256209	0.245046406	0.548508432	0.649589549	0.348638936	0.933990971	0.932842492	Bacteria.Bacteroidetes.Bacteroidia.Bacteroidales.Rikenellaceae	SELENOS
23473	ENSG00000131941	rs7258173	0.357354897	0.00965944	0.761489304	0.054145263	0.187482611	-1.175386136	-0.07280263	1.002973101	0.202246196	0.440785365	0.238850681	0.51141449	0.466583914	0.037463172	0.933990971	0.82612002	Bacteria.Bacteroidetes.Bacteroidia.Bacteroidales.Rikenellaceae	RHPN2
23474	ENSG00000131943	rs1048123	0.630083474	0.670421065	0.760905045	0.714439144	0.220844994	-0.181319199	0.172870157	-0.176508453	0.456385988	0.424128798	0.565721623	0.480293616	0.576739961	0.403635125	0.933990971	0.95781357	Bacteria.Bacteroidetes.Bacteroidia.Bacteroidales.Rikenellaceae	C19orf12
23475	ENSG00000131944	rs8108940	0.855029033	0.093664581	0.049026454	0.973930359	-0.034557273	0.698539613	-0.474651331	-0.014592552	0.188391467	0.410589684	0.236621315	0.444822635	0.634339792	0.136447705	0.78805098	0.974701839	Bacteria.Bacteroidetes.Bacteroidia.Bacteroidales.Rikenellaceae	FAAP24
23476	ENSG00000132003	rs55726752	0.586203742	0.837663737	0.666649442	0.090509751	0.184842312	0.060518157	0.173040208	-0.610765339	0.337876622	0.294197817	0.39988808	0.355455933	0.562484521	0.452630371	0.929410026	0.890593977	Bacteria.Bacteroidetes.Bacteroidia.Bacteroidales.Rikenellaceae	ZSWIM4
23477	ENSG00000132004	rs10423414	0.301996579	0.886111135	0.781496313	0.325851337	0.332626822	-0.040098176	-0.105323949	-0.332025893	0.319702481	0.278866158	0.378153927	0.335383962	0.42976623	0.46671147	0.933990971	0.932842492	Bacteria.Bacteroidetes.Bacteroidia.Bacteroidales.Rikenellaceae	FBXW9
23478	ENSG00000132031	rs1824661	0.333599842	0.133628882	0.92804439	0.849051491	0.379001773	-0.515209353	0.039127556	0.071780931	0.389064065	0.339191749	0.431602701	0.375641346	0.452993842	0.165859234	0.940041241	0.969060294	Bacteria.Bacteroidetes.Bacteroidia.Bacteroidales.Rikenellaceae	MATN3
23479	ENSG00000132141	rs3135958	0.018454484	0.213662235	0.009318037	0.643679334	0.543547049	-0.615474926	-0.712336702	0.255810519	0.224865319	0.490082418	0.265797466	0.550452244	0.131798207	0.218362003	0.780369357	0.949559079	Bacteria.Bacteroidetes.Bacteroidia.Bacteroidales.Rikenellaceae	CCT6B
23480	ENSG00000132199	rs2790	0.29630278	0.002326425	0.97618039	0.377615616	-0.25464331	1.181491119	-0.008316647	-0.384823451	0.241858331	0.372728721	0.277470845	0.433177541	0.427133037	0.01691385	0.942462533	0.932842492	Bacteria.Bacteroidetes.Bacteroidia.Bacteroidales.Rikenellaceae	ENOSF1
23481	ENSG00000132286	rs59421287	0.629307451	0.286593736	0.804543483	0.977061009	-0.137254561	0.367601094	-0.079636394	0.011771425	0.28299953	0.342129749	0.320489239	0.407815065	0.576658314	0.258800696	0.933990971	0.975244985	Bacteria.Bacteroidetes.Bacteroidia.Bacteroidales.Rikenellaceae	TIMM10B
23482	ENSG00000132305	rs4450596	0.211193891	0.095806725	0.980957031	0.953141147	0.537190962	-0.545570426	0.010932362	-0.02074126	0.425416866	0.322810527	0.456254259	0.351607031	0.373017944	0.137435341	0.942655015	0.974014202	Bacteria.Bacteroidetes.Bacteroidia.Bacteroidales.Rikenellaceae	IMMT
23483	ENSG00000132313	rs1540391	0.792153304	0.985129749	0.260814388	0.187962109	0.106178759	0.005789874	-0.494777432	0.462951863	0.401277205	0.309453114	0.436177523	0.347920927	0.617261094	0.492241166	0.878916215	0.932842492	Bacteria.Bacteroidetes.Bacteroidia.Bacteroidales.Rikenellaceae	MRPL35
23484	ENSG00000132383	rs11654967	0.178681401	0.010014808	0.637497928	0.467335825	-0.290074984	0.822849262	-0.123136292	-0.261070859	0.213366607	0.310152214	0.260098081	0.357085462	0.348997286	0.038116178	0.9258628	0.932842492	Bacteria.Bacteroidetes.Bacteroidia.Bacteroidales.Rikenellaceae	RPA1
23485	ENSG00000132405	rs3756255	0.596268752	0.26565459	0.956671736	0.686277902	0.155456104	-0.454911282	-0.018790469	0.181639731	0.291994718	0.40515954	0.344522436	0.447692857	0.56638766	0.246753873	0.942462533	0.954230783	Bacteria.Bacteroidetes.Bacteroidia.Bacteroidales.Rikenellaceae	TBC1D14
23486	ENSG00000132436	rs7791943	0.6867527	0.95767732	0.03899798	0.09748926	0.217808876	0.017484133	-1.299583057	0.635964387	0.537700507	0.32819515	0.616847818	0.378240508	0.594177145	0.486929883	0.78805098	0.893251357	Bacteria.Bacteroidetes.Bacteroidia.Bacteroidales.Rikenellaceae	FIGNL1
23487	ENSG00000132464	rs28535113	0.263001768	0.264046968	0.795771503	0.684710368	-0.217791715	0.546884211	0.060006212	0.212418194	0.192888122	0.485421954	0.230892459	0.520800312	0.411739918	0.246133	0.933990971	0.954010174	Bacteria.Bacteroidetes.Bacteroidia.Bacteroidales.Rikenellaceae	ENAM
23488	ENSG00000132514	rs6503008	0.190898453	0.166318943	0.508614477	0.404174638	-0.610011211	0.408683678	0.379992337	-0.300629037	0.4615325	0.291952261	0.571702895	0.358034966	0.358693021	0.188905396	0.908087091	0.932842492	Bacteria.Bacteroidetes.Bacteroidia.Bacteroidales.Rikenellaceae	CLEC10A
23489	ENSG00000132517	rs34622244	0.427326737	0.173573026	0.934361923	0.973208997	0.350131844	-0.678998276	0.038678623	0.01837264	0.438332946	0.493491535	0.467824305	0.544965265	0.497155734	0.193684192	0.940276224	0.974701839	Bacteria.Bacteroidetes.Bacteroidia.Bacteroidales.Rikenellaceae	SLC52A1
23490	ENSG00000132541	rs2447507	0.094037308	0.427514852	0.485895476	0.558496447	-0.501691296	0.268072995	0.247310155	0.222740791	0.295227717	0.335740095	0.352869652	0.378740088	0.267197352	0.317903868	0.908087091	0.936497697	Bacteria.Bacteroidetes.Bacteroidia.Bacteroidales.Rikenellaceae	RIDA
23491	ENSG00000132623	rs6141103	0.028689799	0.307529872	0.051359446	0.919618251	-0.528782303	0.374586685	0.578351666	-0.044060474	0.236330075	0.364209105	0.291350587	0.434918346	0.156597327	0.266489563	0.78805098	0.973604395	Bacteria.Bacteroidetes.Bacteroidia.Bacteroidales.Rikenellaceae	ANKEF1
23492	ENSG00000132640	rs6033249	0.588946389	0.050085351	0.314098989	0.861142854	0.136370763	-0.605465298	0.305562231	0.063974726	0.25111574	0.303282789	0.30119067	0.364290936	0.562994976	0.096654575	0.886577442	0.97062617	Bacteria.Bacteroidetes.Bacteroidia.Bacteroidales.Rikenellaceae	BTBD3
23493	ENSG00000132646	rs8117209	0.171050598	0.932255616	0.513486813	0.218645378	0.272205757	-0.036576613	-0.155571747	-0.583300308	0.196660979	0.428612667	0.236783354	0.469590383	0.341373417	0.479856153	0.908087091	0.932842492	Bacteria.Bacteroidetes.Bacteroidia.Bacteroidales.Rikenellaceae	PCNA
23494	ENSG00000132692	rs34478535	0.29471765	0.12091773	0.489343588	0.333808919	0.276343826	-0.517304939	-0.216393397	0.367490194	0.261601928	0.329175207	0.311221584	0.377411244	0.427133037	0.156322447	0.908087091	0.932842492	Bacteria.Bacteroidetes.Bacteroidia.Bacteroidales.Rikenellaceae	BCAN
23495	ENSG00000132698	rs2275075	0.08146364	0.084849455	0.204127315	0.219390189	1.250291755	-0.689984315	-0.982099712	0.536442326	0.706490501	0.394292222	0.765607215	0.432573881	0.251796815	0.12863789	0.878916215	0.932842492	Bacteria.Bacteroidetes.Bacteroidia.Bacteroidales.Rikenellaceae	RAB25
23496	ENSG00000132740	rs569777	0.038780883	0.003162421	0.987953088	0.685728026	-0.443153638	0.846505926	0.003777821	-0.12701906	0.210101605	0.276127606	0.249240437	0.312488349	0.17957788	0.020355818	0.942825537	0.954010174	Bacteria.Bacteroidetes.Bacteroidia.Bacteroidales.Rikenellaceae	IGHMBP2
23497	ENSG00000132744	rs7108759	0.364447736	0.27710364	0.679158835	0.536735154	-0.667738278	0.470983018	0.360011258	-0.311927408	0.731108089	0.429711568	0.866494459	0.502253882	0.472316692	0.25310701	0.931523628	0.936175707	Bacteria.Bacteroidetes.Bacteroidia.Bacteroidales.Rikenellaceae	ACY3
23498	ENSG00000132781	rs9429071	0.831496741	0.560928267	0.502142881	0.098599241	0.037687006	-0.121331164	0.137696647	-0.456615759	0.176404493	0.207592261	0.204030011	0.272490777	0.625895148	0.370949359	0.908087091	0.893251357	Bacteria.Bacteroidetes.Bacteroidia.Bacteroidales.Rikenellaceae	MUTYH
23499	ENSG00000132824	rs34463623	0.271874764	0.722959674	0.085480964	0.259820841	-0.373752617	0.125675002	0.683005448	-0.480624086	0.337271976	0.352974762	0.391112915	0.422809525	0.417506954	0.420650892	0.820950925	0.932842492	Bacteria.Bacteroidetes.Bacteroidia.Bacteroidales.Rikenellaceae	SERINC3
23500	ENSG00000132837	rs3733892	0.342234526	0.40217023	0.790891929	0.474179621	-0.2509679	0.257697414	-0.082311282	0.253993206	0.262310766	0.305593141	0.309154109	0.352827227	0.456550021	0.30843418	0.933990971	0.93574006	Bacteria.Bacteroidetes.Bacteroidia.Bacteroidales.Rikenellaceae	DMGDH
23501	ENSG00000132842	rs2046894	0.05609098	0.073127198	0.558093399	0.8931386	0.488060464	-0.754161885	-0.182214029	0.063063011	0.25091796	0.414025096	0.309511892	0.467615239	0.214370567	0.118186921	0.919242108	0.97062617	Bacteria.Bacteroidetes.Bacteroidia.Bacteroidales.Rikenellaceae	AP3B1
23502	ENSG00000132881	rs717863	0.008150189	0.025128361	0.848100583	0.824124247	0.877409231	-0.561511482	-0.075842174	-0.064406025	0.321442973	0.244944182	0.394378867	0.288631599	0.092070871	0.065293991	0.933990971	0.968229167	Bacteria.Bacteroidetes.Bacteroidia.Bacteroidales.Rikenellaceae	CPLANE2
23503	ENSG00000132906	rs12741552	0.443426898	0.023953542	0.46625936	0.94985439	-0.211053245	0.575143453	-0.233688909	0.019109381	0.273695171	0.248759696	0.318858728	0.302684798	0.504293016	0.063408907	0.90764269	0.974014202	Bacteria.Bacteroidetes.Bacteroidia.Bacteroidales.Rikenellaceae	CASP9
23504	ENSG00000132912	rs6879685	0.382991515	0.012468194	0.363349404	0.010592661	0.221840966	-0.81787209	-0.273445322	1.040516797	0.252566825	0.318227473	0.298706819	0.395338056	0.481465585	0.04309689	0.902581583	0.715336979	Bacteria.Bacteroidetes.Bacteroidia.Bacteroidales.Rikenellaceae	DCTN4
23505	ENSG00000133026	rs34183709	0.351223873	0.661150623	0.562271477	0.622643034	0.234306477	-0.118940982	-0.168568241	-0.15235984	0.249536435	0.27011071	0.289407044	0.308129014	0.462152772	0.401213945	0.919862537	0.947476642	Bacteria.Bacteroidetes.Bacteroidia.Bacteroidales.Rikenellaceae	MYH10
23506	ENSG00000133028	rs8075503	0.038722031	0.084171307	0.208720262	0.545491617	-0.849628632	0.656393165	0.566790423	-0.251696855	0.402687933	0.374260118	0.446398891	0.414166811	0.17957788	0.127823554	0.878916215	0.936175707	Bacteria.Bacteroidetes.Bacteroidia.Bacteroidales.Rikenellaceae	SCO1
23507	ENSG00000133103	rs9532436	0.97797042	0.895935479	0.353523414	0.344094084	0.010581919	-0.045642484	0.412937868	-0.376314473	0.381743389	0.34759273	0.441898295	0.394851626	0.663684315	0.468522989	0.902581583	0.932842492	Bacteria.Bacteroidetes.Bacteroidia.Bacteroidales.Rikenellaceae	COG6
23508	ENSG00000133104	rs9566123	0.679278237	0.680765572	0.508036827	0.906657273	0.097470033	-0.124455653	-0.181940158	-0.04974217	0.234688733	0.301145053	0.273357207	0.422568015	0.591808115	0.407057709	0.908087091	0.972692824	Bacteria.Bacteroidetes.Bacteroidia.Bacteroidales.Rikenellaceae	SPART
23509	ENSG00000133106	rs2031268	0.615746806	0.89120907	0.619697128	0.574095394	0.109557683	0.091309262	-0.131151085	-0.394387673	0.217241481	0.664979209	0.263003155	0.698171462	0.573258502	0.468084406	0.921945561	0.938479276	Bacteria.Bacteroidetes.Bacteroidia.Bacteroidales.Rikenellaceae	EPSTI1
23510	ENSG00000133110	rs1387596706	0.797337724	0.593195615	0.232207039	0.352181739	-0.075220788	0.271675367	-0.431814425	0.545421919	0.291723673	0.506042832	0.35806904	0.582038666	0.618056299	0.380492108	0.878916215	0.932842492	Bacteria.Bacteroidetes.Bacteroidia.Bacteroidales.Rikenellaceae	POSTN
23511	ENSG00000133328	rs3781605	0.5444973	0.823969635	0.447469244	0.477862206	-0.172402971	0.101471535	0.248868386	-0.365204791	0.28298622	0.454332173	0.325626902	0.511583322	0.549343085	0.449200151	0.90764269	0.936175707	Bacteria.Bacteroidetes.Bacteroidia.Bacteroidales.Rikenellaceae	PLAAT2
23512	ENSG00000133398	rs2562616	0.871557491	0.881260091	0.614529316	0.262059584	0.053975621	-0.038424191	0.192950701	-0.345529895	0.332526197	0.256228643	0.381283191	0.30541051	0.639692762	0.465675207	0.921945561	0.932842492	Bacteria.Bacteroidetes.Bacteroidia.Bacteroidales.Rikenellaceae	MED10
23513	ENSG00000133422	rs2240182	0.185917259	0.236668952	0.536300611	0.650744881	0.389332285	-0.309483512	-0.225649733	0.138232001	0.291221296	0.259116042	0.362944318	0.303918158	0.353548926	0.230704341	0.911293497	0.950090226	Bacteria.Bacteroidetes.Bacteroidia.Bacteroidales.Rikenellaceae	MORC2
23514	ENSG00000133433	rs5760128	0.919300196	0.006854487	0.035316271	0.406046191	-0.021412343	0.942054333	-0.539640774	0.333328612	0.210524057	0.33730335	0.251045396	0.398572049	0.651340875	0.031048002	0.78805098	0.932842492	Bacteria.Bacteroidetes.Bacteroidia.Bacteroidales.Rikenellaceae	GSTT2B
23515	ENSG00000133460	rs112679425	0.978702615	0.787388832	0.645717139	0.311284233	-0.005078606	-0.104815282	0.100639518	-0.465874748	0.18951136	0.387031583	0.217896058	0.456525242	0.663684315	0.440247375	0.927221898	0.932842492	Bacteria.Bacteroidetes.Bacteroidia.Bacteroidales.Rikenellaceae	SLC2A11
23516	ENSG00000133466	rs1001810	0.063183825	0.007695176	0.097821395	0.020838916	0.500042777	-0.819012289	-0.495981801	0.827515023	0.264537401	0.297746823	0.295284366	0.349371415	0.225353562	0.033066944	0.824968266	0.778988017	Bacteria.Bacteroidetes.Bacteroidia.Bacteroidales.Rikenellaceae	C1QTNF6
23517	ENSG00000133477	rs9623110	0.854746411	0.154095605	0.46435366	0.664486469	0.047100818	-0.446759168	0.228296234	0.166987044	0.256268165	0.309813104	0.310167768	0.383247546	0.634339792	0.181453619	0.90764269	0.95376457	Bacteria.Bacteroidetes.Bacteroidia.Bacteroidales.Rikenellaceae	FAM83F
23518	ENSG00000133561	rs3735082	0.940621157	0.731079343	0.949421149	0.308284937	0.021907471	0.083301574	0.021884991	-0.296664322	0.292967519	0.241333304	0.343676025	0.288899718	0.656396833	0.422654416	0.941478805	0.932842492	Bacteria.Bacteroidetes.Bacteroidia.Bacteroidales.Rikenellaceae	GIMAP6
23519	ENSG00000133678	rs55701754	0.372868929	0.078038321	0.460752541	0.138163823	-0.259204659	0.650807325	0.245852015	-0.667902671	0.288870897	0.363487907	0.331331288	0.4449327	0.474775224	0.122568488	0.90764269	0.921664743	Bacteria.Bacteroidetes.Bacteroidia.Bacteroidales.Rikenellaceae	TMEM254
23520	ENSG00000133704	rs2241828	0.144188126	0.018598529	0.381759113	0.190762513	0.375117469	-0.890128912	-0.272811576	0.549376123	0.253769099	0.368717952	0.309789043	0.415527143	0.319184043	0.054428664	0.902581583	0.932842492	Bacteria.Bacteroidetes.Bacteroidia.Bacteroidales.Rikenellaceae	IPO8
23521	ENSG00000133706	rs17428647	0.958744976	0.314839522	0.227245667	0.427109359	-0.014039082	0.344594233	-0.387579665	0.329085299	0.270354421	0.34018852	0.317946121	0.411789952	0.659448089	0.270017689	0.878916215	0.932842492	Bacteria.Bacteroidetes.Bacteroidia.Bacteroidales.Rikenellaceae	LARS1
23522	ENSG00000133710	rs6864920	0.016680734	0.002543924	0.424831641	0.315720156	1.021391928	-0.812689089	-0.384967935	0.314379211	0.415675957	0.258841356	0.479339654	0.310929521	0.124262451	0.017544309	0.905753383	0.932842492	Bacteria.Bacteroidetes.Bacteroidia.Bacteroidales.Rikenellaceae	SPINK5
23523	ENSG00000133731	rs2912821	0.295487773	0.05731373	0.420903413	0.448652296	0.269890365	-0.460232436	0.246783704	-0.218748184	0.255903997	0.237816799	0.304676309	0.286966958	0.427133037	0.10358727	0.904143404	0.932842492	Bacteria.Bacteroidetes.Bacteroidia.Bacteroidales.Rikenellaceae	IMPA1
23524	ENSG00000133739	rs62525428	0.811921135	0.814706305	0.230851566	0.061404846	0.054968129	-0.117992323	-0.329890206	1.100029318	0.230071445	0.50142909	0.272749228	0.577898601	0.622144532	0.448023733	0.878916215	0.842486029	Bacteria.Bacteroidetes.Bacteroidia.Bacteroidales.Rikenellaceae	LRRCC1
23525	ENSG00000133773	rs10746242	0.251719636	0.202177469	0.69173493	0.580196815	-1.125549952	0.683223362	0.416054423	-0.319596143	0.973259086	0.53029225	1.04464905	0.574930374	0.403653877	0.212283051	0.933990971	0.938479276	Bacteria.Bacteroidetes.Bacteroidia.Bacteroidales.Rikenellaceae	CCDC59
23526	ENSG00000133800	rs964425	0.748472691	0.668290732	0.664139593	0.182260645	-0.096322601	-0.119657196	-0.154645574	0.442931775	0.299122109	0.277980271	0.354531944	0.328525797	0.606610829	0.403411703	0.929410026	0.932842492	Bacteria.Bacteroidetes.Bacteroidia.Bacteroidales.Rikenellaceae	LYVE1
23527	ENSG00000133884	rs5858	0.39814307	0.646046488	0.258204702	0.463005413	0.370706487	-0.127930847	-0.563781301	0.23501983	0.435844505	0.277262026	0.494267092	0.318336973	0.486239259	0.398507556	0.878916215	0.932842492	Bacteria.Bacteroidetes.Bacteroidia.Bacteroidales.Rikenellaceae	DPF2
23528	ENSG00000133943	rs8018001	0.932166534	0.304060214	0.73184183	0.601918668	-0.021975926	0.474111112	-0.10355868	-0.269818536	0.257179636	0.457654479	0.30090848	0.514718998	0.653656503	0.265216604	0.933990971	0.940718008	Bacteria.Bacteroidetes.Bacteroidia.Bacteroidales.Rikenellaceae	DGLUCY
23529	ENSG00000133962	rs61237505	0.385931107	0.07487563	0.58011362	0.807398338	-0.224678324	0.593795361	0.165455011	-0.118162997	0.257393088	0.328013865	0.297576084	0.482732574	0.481593703	0.120173307	0.92052917	0.965679518	Bacteria.Bacteroidetes.Bacteroidia.Bacteroidales.Rikenellaceae	CATSPERB
23530	ENSG00000133983	rs2877659	0.231206838	0.251251167	0.622335823	0.383879828	-0.931849032	0.510865757	-0.414236135	0.427933572	0.771035092	0.441303069	0.83700093	0.488120184	0.391315333	0.238445971	0.922511428	0.932842492	Bacteria.Bacteroidetes.Bacteroidia.Bacteroidales.Rikenellaceae	COX16
23531	ENSG00000133985	rs1959482	0.256200017	0.291561183	0.287045676	0.608036475	0.284440366	-0.348608488	-0.314509142	0.196293109	0.248309976	0.327842137	0.292993623	0.380871177	0.406681489	0.260263626	0.878916215	0.941526384	Bacteria.Bacteroidetes.Bacteroidia.Bacteroidales.Rikenellaceae	TTC9
23532	ENSG00000134014	rs11786004	0.084813159	0.039688808	0.670511151	0.548233121	-0.427517935	0.79024875	0.124236411	-0.257323478	0.244276421	0.376455248	0.290689403	0.426338943	0.255183287	0.085156086	0.929410026	0.936175707	Bacteria.Bacteroidetes.Bacteroidia.Bacteroidales.Rikenellaceae	ELP3
23533	ENSG00000134046	rs9748585	0.532506363	0.408617958	0.378004678	0.283578442	0.274995411	-0.321460394	-0.438097192	0.472918906	0.43821457	0.38650555	0.493550131	0.437379086	0.543884172	0.310848158	0.902581583	0.932842492	Bacteria.Bacteroidetes.Bacteroidia.Bacteroidales.Rikenellaceae	MBD2
23534	ENSG00000134077	rs2258766	0.030013161	0.045960877	0.207185504	0.319067178	1.574374054	-0.848190941	-1.075567592	0.49135013	0.709628874	0.41685654	0.844217526	0.48935743	0.158505225	0.092450066	0.878916215	0.932842492	Bacteria.Bacteroidetes.Bacteroidia.Bacteroidales.Rikenellaceae	THUMPD3
23535	ENSG00000134086	rs1681669	0.061039327	0.066585466	0.057570159	0.051526132	-0.901388089	0.593393015	1.025488957	-0.708757458	0.472856734	0.318039992	0.530463481	0.357306755	0.221995417	0.11176961	0.78805098	0.825489117	Bacteria.Bacteroidetes.Bacteroidia.Bacteroidales.Rikenellaceae	VHL
23536	ENSG00000134121	rs9847341	0.599705239	0.454716126	0.910969903	0.778865447	-0.240561256	0.267436633	-0.063756231	-0.125448703	0.456118964	0.355594668	0.567976434	0.444907293	0.567530318	0.329320618	0.937213468	0.962676136	Bacteria.Bacteroidetes.Bacteroidia.Bacteroidales.Rikenellaceae	CHL1
23537	ENSG00000134184	rs1292096	0.550153013	0.519792282	0.207659059	0.147014937	0.42074306	-0.266787798	1.002261537	-0.683108035	0.70046402	0.412228953	0.78750972	0.465435485	0.552101847	0.354347917	0.878916215	0.932842492	Bacteria.Bacteroidetes.Bacteroidia.Bacteroidales.Rikenellaceae	GSTM1
23538	ENSG00000134201	rs3754446	0.781623479	0.298320588	0.564188438	0.098406778	-0.077582176	0.38481043	0.184381042	-0.671612632	0.278716703	0.367032824	0.318118131	0.400558771	0.613916324	0.262849356	0.919862537	0.893251357	Bacteria.Bacteroidetes.Bacteroidia.Bacteroidales.Rikenellaceae	GSTM5
23539	ENSG00000134202	rs4970777	7.69808530451369e-07	2.79262900977869e-07	0.373809743	0.465630649	-1.425756007	1.23064174	0.271733075	-0.177407293	0.260637848	0.214732252	0.303433612	0.241722392	0.000475882	3.65930799518114e-05	0.902581583	0.932842492	Bacteria.Bacteroidetes.Bacteroidia.Bacteroidales.Rikenellaceae	GSTM3
23540	ENSG00000134243	rs72646553	0.292919362	0.615083411	0.355361854	0.940141773	-0.266027021	0.225581589	0.272696734	0.038651778	0.250891148	0.446464069	0.292946102	0.512740851	0.427133037	0.38882158	0.902581583	0.974014202	Bacteria.Bacteroidetes.Bacteroidia.Bacteroidales.Rikenellaceae	SORT1
23541	ENSG00000134247	rs79240021	0.628083497	0.96109098	0.23180153	0.348034755	0.128793854	0.021662276	-0.378204557	0.453005744	0.264607828	0.442330944	0.313339373	0.479247257	0.576658314	0.487314904	0.878916215	0.932842492	Bacteria.Bacteroidetes.Bacteroidia.Bacteroidales.Rikenellaceae	PTGFRN
23542	ENSG00000134262	rs17464525	0.242722595	0.298953186	0.343580939	0.836687732	0.254025381	-0.567770635	-0.244028029	0.12187847	0.21547067	0.542255961	0.25577475	0.588897423	0.397422723	0.262907295	0.902401623	0.969060294	Bacteria.Bacteroidetes.Bacteroidia.Bacteroidales.Rikenellaceae	AP4B1
23543	ENSG00000134265	rs10207	0.62937455	0.210604764	0.864757292	0.521168259	0.155794772	-0.492412052	-0.065248077	0.304264916	0.32128983	0.389446013	0.38157432	0.471695546	0.576658314	0.216680963	0.933990971	0.936175707	Bacteria.Bacteroidetes.Bacteroidia.Bacteroidales.Rikenellaceae	NAPG
23544	ENSG00000134283	rs61924365	0.354192419	0.11572188	0.162188213	0.093833614	0.191571501	-0.623408573	-0.356539973	0.767305261	0.20529397	0.391025157	0.252183058	0.451246318	0.464626862	0.152726513	0.873587243	0.890593977	Bacteria.Bacteroidetes.Bacteroidia.Bacteroidales.Rikenellaceae	PPHLN1
23545	ENSG00000134287	rs833826	0.125709872	0.162672345	0.973019045	0.859517954	-1.212620082	0.601508916	-0.03025624	0.086245171	0.78173119	0.425949215	0.891133321	0.485364983	0.300596092	0.186371798	0.942462533	0.97062617	Bacteria.Bacteroidetes.Bacteroidia.Bacteroidales.Rikenellaceae	ARF3
23546	ENSG00000134291	rs12721420	0.783129849	0.687583306	0.398834511	0.108058681	0.066373437	-0.127455601	-0.234793064	0.63456286	0.240149099	0.315531579	0.276456502	0.389437873	0.614556451	0.409363805	0.902581583	0.89509607	Bacteria.Bacteroidetes.Bacteroidia.Bacteroidales.Rikenellaceae	TMEM106C
23547	ENSG00000134330	rs6432008	0.167986239	0.033604993	0.922921523	0.248464278	-0.589078794	0.799564676	0.047650867	-0.475097752	0.422502243	0.368328916	0.490585299	0.407972627	0.340513049	0.077156193	0.938237823	0.932842492	Bacteria.Bacteroidetes.Bacteroidia.Bacteroidales.Rikenellaceae	IAH1
23548	ENSG00000134339	rs199586874	0.021309253	0.011378755	0.276873558	0.143567383	-0.864206894	1.151033316	0.483236648	-0.76169144	0.366254312	0.441871062	0.44067838	0.514477874	0.138301416	0.04091556	0.878916215	0.932842492	Bacteria.Bacteroidetes.Bacteroidia.Bacteroidales.Rikenellaceae	SAA2
23549	ENSG00000134369	rs540597	0.727530732	0.525559662	0.524016949	0.270886732	-0.11131361	0.154397421	0.253331704	-0.338491752	0.318112451	0.24191115	0.395443141	0.304817859	0.601114583	0.356030431	0.908087091	0.932842492	Bacteria.Bacteroidetes.Bacteroidia.Bacteroidales.Rikenellaceae	NAV1
23550	ENSG00000134463	rs3814626	0.161292278	0.007559485	0.199238025	0.559046431	0.312043953	-0.683540147	0.335856389	-0.163768121	0.220232641	0.24790956	0.258961347	0.278855972	0.337659308	0.032861963	0.878916215	0.936497697	Bacteria.Bacteroidetes.Bacteroidia.Bacteroidales.Rikenellaceae	ECHDC3
23551	ENSG00000134575	rs3758668	0.710136486	0.647793048	0.787711519	0.711787897	0.094918732	-0.179844225	-0.079388928	-0.172831425	0.254266177	0.391850496	0.293601292	0.465757907	0.597065951	0.398917267	0.933990971	0.95781357	Bacteria.Bacteroidetes.Bacteroidia.Bacteroidales.Rikenellaceae	ACP2
23552	ENSG00000134668	rs4949481	0.79020187	0.522524936	0.129148222	0.488464403	0.098590535	0.159824882	-0.697532875	0.2128427	0.36904994	0.248584592	0.453828691	0.305493951	0.616195069	0.355154402	0.849898617	0.936175707	Bacteria.Bacteroidetes.Bacteroidia.Bacteroidales.Rikenellaceae	SPOCD1
23553	ENSG00000134686	rs140002123	0.721143986	0.75477537	0.467577573	0.826970781	0.085048806	0.162189015	-0.206486979	-0.125797122	0.237246767	0.51706734	0.282581163	0.57318287	0.599761632	0.430541912	0.90764269	0.968802187	Bacteria.Bacteroidetes.Bacteroidia.Bacteroidales.Rikenellaceae	PHC2
23554	ENSG00000134697	rs10908362	0.709038849	0.917130478	0.278307528	0.64638171	0.157944407	0.036261328	-0.522412753	0.176524607	0.421424312	0.347150161	0.477841227	0.382968237	0.597065951	0.474610018	0.878916215	0.949559079	Bacteria.Bacteroidetes.Bacteroidia.Bacteroidales.Rikenellaceae	GNL2
23555	ENSG00000134716	rs11572285	0.115392696	0.202200553	0.134729693	0.514966549	-0.381448452	0.600321876	0.426667949	-0.35649351	0.239038273	0.465971378	0.281709307	0.544508456	0.29115795	0.212283051	0.852039983	0.936175707	Bacteria.Bacteroidetes.Bacteroidia.Bacteroidales.Rikenellaceae	CYP2J2
23556	ENSG00000134757	rs2035037	0.142025457	0.385998811	0.562353966	0.331461246	0.399362073	-0.348961057	-0.183615231	-0.447052482	0.268689334	0.399829586	0.315307237	0.456881239	0.316958822	0.30240761	0.919862537	0.932842492	Bacteria.Bacteroidetes.Bacteroidia.Bacteroidales.Rikenellaceae	DSG3
23557	ENSG00000134762	rs28688431	0.039019837	0.026902781	0.059070571	0.064531617	0.498200799	-1.167068993	-0.541342533	1.08155251	0.236498582	0.515436711	0.281746614	0.575163204	0.179693522	0.067731502	0.78805098	0.842486029	Bacteria.Bacteroidetes.Bacteroidia.Bacteroidales.Rikenellaceae	DSC3
23558	ENSG00000134779	rs948636	0.037675142	0.067103659	0.377996581	0.533135318	0.563270124	-0.612264152	-0.268199771	-0.237860627	0.265473563	0.3287949	0.302142477	0.379623138	0.176282717	0.112215624	0.902581583	0.936175707	Bacteria.Bacteroidetes.Bacteroidia.Bacteroidales.Rikenellaceae	TPGS2
23559	ENSG00000134809	rs2848626	0.165645435	0.142015108	0.997875512	0.884156911	0.917045134	-0.556491211	-0.001907106	-0.060486136	0.654054845	0.374395358	0.71349341	0.413509375	0.340172074	0.172418491	0.944213775	0.97062617	Bacteria.Bacteroidetes.Bacteroidia.Bacteroidales.Rikenellaceae	TIMM10
23560	ENSG00000134824	rs61897793	0.38956651	0.000100451	0.214078482	0.552592622	-0.157919001	0.993083207	-0.269951184	-0.179331648	0.182312357	0.239605161	0.215151014	0.300396614	0.482870116	0.002142736	0.878916215	0.936175707	Bacteria.Bacteroidetes.Bacteroidia.Bacteroidales.Rikenellaceae	FADS2
23561	ENSG00000134852	rs7667741	0.428571375	0.953765748	0.381801599	0.906535617	-0.236857805	-0.016082163	0.322138048	0.039689224	0.297328141	0.2763131	0.365834173	0.336725636	0.497518046	0.485614018	0.902581583	0.972692824	Bacteria.Bacteroidetes.Bacteroidia.Bacteroidales.Rikenellaceae	CLOCK
23562	ENSG00000134864	rs4772310	0.444220246	0.4228539	0.743225758	0.656230551	0.189790974	-0.270593295	-0.092166001	-0.164845862	0.246552916	0.335485188	0.280153805	0.368632925	0.504293016	0.316249364	0.933990971	0.950908231	Bacteria.Bacteroidetes.Bacteroidia.Bacteroidales.Rikenellaceae	GGACT
23563	ENSG00000134882	rs912130	0.701263282	0.889808338	0.219347796	0.271238168	-0.187225027	0.042971102	0.706620958	-0.40509719	0.485903204	0.308942484	0.569748722	0.365067385	0.596490348	0.467629683	0.878916215	0.932842492	Bacteria.Bacteroidetes.Bacteroidia.Bacteroidales.Rikenellaceae	UBAC2
23564	ENSG00000134900	rs678994	0.809158193	0.907700117	0.579482216	0.930071093	0.09675596	0.035238408	-0.268297171	0.031441922	0.398997675	0.302754213	0.481735815	0.356904504	0.621556965	0.472386008	0.92052917	0.974014202	Bacteria.Bacteroidetes.Bacteroidia.Bacteroidales.Rikenellaceae	TPP2
23565	ENSG00000134905	rs2289461	0.288233712	0.114752423	0.815688189	0.486959064	-0.520220705	0.506416275	0.130613517	-0.255526179	0.485838892	0.316780896	0.558077929	0.365486613	0.425433441	0.151884127	0.933990971	0.936175707	Bacteria.Bacteroidetes.Bacteroidia.Bacteroidales.Rikenellaceae	CARS2
23566	ENSG00000134962	rs7685429	0.885924328	0.948154059	0.303872923	0.135944452	-0.090302959	-0.023629463	-0.738152667	0.634674412	0.626983914	0.361989332	0.712252841	0.420374105	0.645067785	0.48392807	0.886380643	0.917317072	Bacteria.Bacteroidetes.Bacteroidia.Bacteroidales.Rikenellaceae	KLB
23567	ENSG00000134987	rs13359107	0.52702039	0.038099391	0.129614704	0.00431975	0.140556047	-1.177388559	-0.40928801	1.758756723	0.221005891	0.556181419	0.26662109	0.594668789	0.541411823	0.083304763	0.849898617	0.715336979	Bacteria.Bacteroidetes.Bacteroidia.Bacteroidales.Rikenellaceae	WDR36
23568	ENSG00000134996	rs10869497	0.892600755	0.908498194	0.743120793	0.530112735	-0.049620193	0.034208421	0.139081771	-0.218410591	0.366082101	0.296480149	0.422582841	0.346015565	0.647450628	0.472459985	0.933990971	0.936175707	Bacteria.Bacteroidetes.Bacteroidia.Bacteroidales.Rikenellaceae	OSTF1
23569	ENSG00000135002	rs2643307	0.615193532	0.171858562	0.325859237	0.735350591	0.202974862	-0.382609228	0.469484979	-0.116039449	0.40184694	0.276953887	0.474241094	0.34182599	0.572959128	0.192733589	0.886577442	0.959567701	Bacteria.Bacteroidetes.Bacteroidia.Bacteroidales.Rikenellaceae	RFK
23570	ENSG00000135045	rs3824347	0.416584921	0.938163436	0.035437915	0.100290437	-0.333116844	0.030063104	0.971832407	-0.726983723	0.407443382	0.386022545	0.452414704	0.436056142	0.492048509	0.481254553	0.78805098	0.893251357	Bacteria.Bacteroidetes.Bacteroidia.Bacteroidales.Rikenellaceae	C9orf40
23571	ENSG00000135052	rs11141214	0.040603164	0.012098466	0.868402786	0.813122994	0.516358719	-0.621903955	-0.048771734	0.066420292	0.247148948	0.240900217	0.293198453	0.279827706	0.183883872	0.042436774	0.933990971	0.965679518	Bacteria.Bacteroidetes.Bacteroidia.Bacteroidales.Rikenellaceae	GOLM1
23572	ENSG00000135063	rs7861213	0.746318894	0.654383376	0.460801584	0.33858703	-0.456668466	0.329628055	1.100099222	-0.752974215	1.405673781	0.732905735	1.482751049	0.78104192	0.606312777	0.399818193	0.90764269	0.932842492	Bacteria.Bacteroidetes.Bacteroidia.Bacteroidales.Rikenellaceae	ENTREP1
23573	ENSG00000135069	rs3808905	0.017905582	0.12222352	0.014496056	0.145029605	0.964584872	-0.740650578	-1.159662529	0.745301503	0.397079414	0.472981511	0.461642696	0.505275764	0.129840585	0.157281031	0.780369357	0.932842492	Bacteria.Bacteroidetes.Bacteroidia.Bacteroidales.Rikenellaceae	PSAT1
23574	ENSG00000135097	rs35842297	0.817121682	0.387564394	0.967291591	0.532422531	-0.116789545	0.365076438	0.022787101	-0.289856875	0.502996159	0.419683615	0.553573003	0.46180208	0.622697293	0.30240761	0.942462533	0.936175707	Bacteria.Bacteroidetes.Bacteroidia.Bacteroidales.Rikenellaceae	MSI1
23575	ENSG00000135124	rs2071271	0.448509173	0.854200993	0.942291626	0.185836087	-0.197787279	0.057854028	0.022462372	0.488855727	0.259386989	0.313583579	0.309099677	0.365596651	0.505630373	0.457523337	0.940926341	0.932842492	Bacteria.Bacteroidetes.Bacteroidia.Bacteroidales.Rikenellaceae	P2RX4
23576	ENSG00000135211	rs1544457	0.489330639	0.574501495	0.079887699	0.051927904	-0.281318126	0.234558045	0.802222379	-0.885352991	0.404585604	0.415672194	0.45089767	0.447123931	0.5230219	0.373728149	0.820950925	0.825489117	Bacteria.Bacteroidetes.Bacteroidia.Bacteroidales.Rikenellaceae	TMEM60
23577	ENSG00000135226	rs62298872	0.065156496	2.99446305732734e-06	0.441992698	0.763906196	-0.361102806	1.293900563	-0.171720811	-0.091383034	0.192492686	0.252984953	0.221986415	0.302976106	0.229079646	0.000238839	0.90764269	0.962676136	Bacteria.Bacteroidetes.Bacteroidia.Bacteroidales.Rikenellaceae	UGT2B28
23578	ENSG00000135253	rs75709678	0.895285794	0.627392828	0.959494123	0.379860264	-0.028565496	-0.229793199	-0.01293721	0.472051494	0.216184393	0.471162961	0.25374724	0.533888833	0.647838453	0.392326993	0.942462533	0.932842492	Bacteria.Bacteroidetes.Bacteroidia.Bacteroidales.Rikenellaceae	KCP
23579	ENSG00000135269	rs1141470	0.4770851	0.167286782	0.585639126	0.715463924	-0.186670745	0.424687458	-0.167177208	0.138159652	0.261027848	0.30408824	0.305125093	0.377360872	0.518550264	0.189669222	0.92052917	0.95781357	Bacteria.Bacteroidetes.Bacteroidia.Bacteroidales.Rikenellaceae	TES
23580	ENSG00000135272	rs2709517	0.606137287	0.485968972	0.43585771	0.479800146	0.151332786	-0.21074659	-0.280925007	0.24676406	0.29208346	0.300750513	0.35829908	0.347202839	0.569457771	0.340267919	0.90764269	0.936175707	Bacteria.Bacteroidetes.Bacteroidia.Bacteroidales.Rikenellaceae	MDFIC
23581	ENSG00000135297	rs2017272	0.009872773	0.004106236	0.37792279	0.275139426	-1.103374738	0.79364637	0.460744381	-0.368223634	0.415051984	0.266747513	0.518974275	0.334572881	0.09804291	0.023613861	0.902581583	0.932842492	Bacteria.Bacteroidetes.Bacteroidia.Bacteroidales.Rikenellaceae	MTO1
23582	ENSG00000135318	rs2753417	0.688913241	0.003576846	0.081142462	0.794577832	0.094879127	-0.824038391	0.516113117	0.08886332	0.235945895	0.27256877	0.291320307	0.339896059	0.594177145	0.02179955	0.820950925	0.964944017	Bacteria.Bacteroidetes.Bacteroidia.Bacteroidales.Rikenellaceae	NT5E
23583	ENSG00000135362	rs61878683	0.150114252	0.595118638	0.059842145	0.421099067	-0.456551844	0.155606683	0.695714002	-0.272661985	0.313494146	0.29136296	0.363220358	0.336767878	0.325424398	0.381192453	0.78805098	0.932842492	Bacteria.Bacteroidetes.Bacteroidia.Bacteroidales.Rikenellaceae	PRR5L
23584	ENSG00000135390	rs916134	0.185395831	0.27059997	0.085419987	0.153955328	0.364299002	-0.329553308	-0.551596727	0.516194363	0.272169101	0.296589401	0.315800652	0.357840326	0.352912646	0.249518112	0.820950925	0.932842492	Bacteria.Bacteroidetes.Bacteroidia.Bacteroidales.Rikenellaceae	ATP5MC2
23585	ENSG00000135437	rs3138142	0.6913057	0.416433623	0.240421889	0.127210222	-0.094430419	0.421999785	0.343537722	-0.895959166	0.236752395	0.515989883	0.289961282	0.579922564	0.594177145	0.313489606	0.878916215	0.916565026	Bacteria.Bacteroidetes.Bacteroidia.Bacteroidales.Rikenellaceae	RDH5
23586	ENSG00000135476	rs1056692	0.013198235	0.005995016	0.477067299	0.683519355	0.628205907	-0.846791358	-0.20503346	0.139228293	0.246523026	0.298031806	0.286693407	0.33999609	0.112536725	0.029455958	0.908087091	0.954010174	Bacteria.Bacteroidetes.Bacteroidia.Bacteroidales.Rikenellaceae	ESPL1
23587	ENSG00000135506	rs701008	0.087301397	0.10142306	0.314659351	0.34256089	0.535927557	-0.5288243	-0.357116308	0.350225321	0.308713387	0.31827536	0.352418234	0.366303595	0.258513917	0.140847015	0.886577442	0.932842492	Bacteria.Bacteroidetes.Bacteroidia.Bacteroidales.Rikenellaceae	OS9
23588	ENSG00000135535	rs1358997	0.138788864	0.258497088	0.170552155	0.709000855	-0.581644225	0.352074213	0.593827158	-0.147257089	0.388095336	0.308854971	0.428516455	0.392854805	0.312957246	0.242895626	0.873587243	0.95781357	Bacteria.Bacteroidetes.Bacteroidia.Bacteroidales.Rikenellaceae	CD164
23589	ENSG00000135541	rs13197384	0.215142235	0.061267215	0.621626849	0.505180759	0.356823922	-0.557778622	-0.158609452	0.223060269	0.28505712	0.29286835	0.319831706	0.332886242	0.375452333	0.10643341	0.922244376	0.936175707	Bacteria.Bacteroidetes.Bacteroidia.Bacteroidales.Rikenellaceae	AHI1
23590	ENSG00000135587	rs9487093	0.913394909	0.051343047	0.405934646	0.868817647	-0.039291505	0.569410862	-0.335373664	-0.063963798	0.359873311	0.28682577	0.400921601	0.385755271	0.649589549	0.097705353	0.902581583	0.97062617	Bacteria.Bacteroidetes.Bacteroidia.Bacteroidales.Rikenellaceae	SMPD2
23591	ENSG00000135596	rs6907769	0.518976651	0.784173141	0.286274759	0.505365955	0.131565612	-0.141641929	-0.258946685	0.374146165	0.202891659	0.515023998	0.240843199	0.55860456	0.537005504	0.439252674	0.878916215	0.936175707	Bacteria.Bacteroidetes.Bacteroidia.Bacteroidales.Rikenellaceae	MICAL1
23592	ENSG00000135686	rs883135	0.245825263	0.097443669	0.735102553	0.584159972	0.248947092	-0.521440019	-0.087844965	0.18964524	0.212571514	0.310083897	0.25851944	0.344768665	0.399119564	0.137824811	0.933990971	0.938479276	Bacteria.Bacteroidetes.Bacteroidia.Bacteroidales.Rikenellaceae	KLHL36
23593	ENSG00000135698	rs2303261	0.071777204	0.091865066	0.417165743	0.53859029	1.18404672	-0.711300438	-0.598479453	0.288083102	0.64688325	0.415741894	0.73293271	0.465987622	0.238235605	0.135666581	0.902581583	0.936175707	Bacteria.Bacteroidetes.Bacteroidia.Bacteroidales.Rikenellaceae	MPHOSPH6
23594	ENSG00000135766	rs1416911	0.081274107	0.002100966	0.154936699	0.087197081	-0.455986118	1.100748395	0.431367278	-0.760387646	0.257495642	0.343555302	0.29975986	0.437862621	0.251796815	0.016283466	0.873587243	0.890593977	Bacteria.Bacteroidetes.Bacteroidia.Bacteroidales.Rikenellaceae	EGLN1
23595	ENSG00000135775	rs3827743	0.248525947	0.191001871	0.842952026	0.816355973	-0.490306847	0.398546975	0.103515945	-0.085719706	0.421088327	0.301610572	0.520409272	0.367614965	0.401193959	0.205845808	0.933990971	0.965679518	Bacteria.Bacteroidetes.Bacteroidia.Bacteroidales.Rikenellaceae	COG2
23596	ENSG00000135778	rs12743233	0.1319749	0.001695748	0.786225644	0.478294371	0.351583699	-1.343585374	0.074064102	0.344286288	0.23046453	0.410244397	0.271956864	0.482756096	0.307286325	0.014066967	0.933990971	0.936175707	Bacteria.Bacteroidetes.Bacteroidia.Bacteroidales.Rikenellaceae	NTPCR
23597	ENSG00000135828	rs1048254	0.016589206	0.02920162	0.120511119	0.826410412	-0.79343785	0.669403507	0.580392648	-0.079099995	0.322621271	0.300170145	0.368907975	0.359229126	0.124262451	0.071617491	0.849898617	0.968802187	Bacteria.Bacteroidetes.Bacteroidia.Bacteroidales.Rikenellaceae	RNASEL
23598	ENSG00000135837	rs3767201	0.374504775	0.616179469	0.241723534	0.478904423	-0.70987332	0.228862482	1.042075096	-0.362335591	0.793848682	0.454368292	0.882020993	0.508772629	0.475384279	0.389380271	0.878916215	0.936175707	Bacteria.Bacteroidetes.Bacteroidia.Bacteroidales.Rikenellaceae	CEP350
23599	ENSG00000135845	rs60302909	0.579530063	0.105066607	0.787789898	0.936367544	0.159842169	-0.549635788	0.089771813	0.036276199	0.287037828	0.334388951	0.332125655	0.45262755	0.561308427	0.14356555	0.933990971	0.974014202	Bacteria.Bacteroidetes.Bacteroidia.Bacteroidales.Rikenellaceae	PIGC
23600	ENSG00000135913	rs500317	0.071070707	0.043991272	0.150545118	0.132138076	0.758769031	-0.585363295	-0.698063648	0.50908612	0.413481325	0.284972337	0.479844464	0.333851374	0.236525643	0.090571696	0.867097908	0.916565026	Bacteria.Bacteroidetes.Bacteroidia.Bacteroidales.Rikenellaceae	USP37
23601	ENSG00000135951	rs4850897	0.004492016	0.001188048	0.419776458	0.448686566	-1.044831568	0.80954287	0.347223024	-0.225148539	0.354924126	0.238719379	0.427633984	0.295385738	0.066130118	0.011096924	0.904143404	0.932842492	Bacteria.Bacteroidetes.Bacteroidia.Bacteroidales.Rikenellaceae	TSGA10
23602	ENSG00000135956	rs2301707	0.078174449	0.319060034	0.217245636	0.723197206	-0.50912769	0.395528995	0.40441446	0.155485163	0.284490386	0.393919043	0.324576569	0.437091734	0.247201327	0.271731798	0.878916215	0.958945579	Bacteria.Bacteroidetes.Bacteroidia.Bacteroidales.Rikenellaceae	TMEM127
23603	ENSG00000135976	rs140729730	0.582635167	0.821443472	0.050334792	0.093949074	0.254434247	-0.063899661	-1.075775742	0.563654718	0.46067895	0.281989297	0.539468413	0.331600056	0.562017121	0.448948721	0.78805098	0.890593977	Bacteria.Bacteroidetes.Bacteroidia.Bacteroidales.Rikenellaceae	ANKRD36
23604	ENSG00000136011	rs6539083	0.184850231	0.027631613	0.939243307	0.522319337	0.410159654	-0.571759975	-0.028261718	0.194166866	0.306046338	0.25376192	0.369355084	0.301848886	0.352283533	0.068871918	0.940718878	0.936175707	Bacteria.Bacteroidetes.Bacteroidia.Bacteroidales.Rikenellaceae	STAB2
23605	ENSG00000136021	rs7960152	0.395831784	0.252344977	0.875139796	0.978393575	0.484504241	-0.37120144	0.112502703	0.011177676	0.566840638	0.321404413	0.713153345	0.411134634	0.485990304	0.239112933	0.933990971	0.975315861	Bacteria.Bacteroidetes.Bacteroidia.Bacteroidales.Rikenellaceae	SCYL2
23606	ENSG00000136045	rs2287217	0.770324579	0.04791765	0.712979549	0.202344495	-0.074860446	0.709635965	-0.108608656	-0.568117809	0.255346435	0.35197077	0.293959226	0.44111696	0.611765906	0.093914665	0.933990971	0.932842492	Bacteria.Bacteroidetes.Bacteroidia.Bacteroidales.Rikenellaceae	PWP1
23607	ENSG00000136052	rs73193606	0.226239207	0.520483603	0.125106208	0.409295494	-0.348345472	0.242245755	0.511081697	-0.342505142	0.285135343	0.374930287	0.328939907	0.412407667	0.385907653	0.354555685	0.849898617	0.932842492	Bacteria.Bacteroidetes.Bacteroidia.Bacteroidales.Rikenellaceae	SLC41A2
23608	ENSG00000136098	rs6561658	0.006119741	0.022282822	0.533047923	0.882678748	-0.954752246	0.573098558	0.262133265	0.043722653	0.336906833	0.24475714	0.418272481	0.295113376	0.080922236	0.060939013	0.911293497	0.97062617	Bacteria.Bacteroidetes.Bacteroidia.Bacteroidales.Rikenellaceae	NEK3
23609	ENSG00000136100	rs12430462	0.91105701	0.080160172	0.45109234	0.711779745	0.028389639	-0.566233999	0.21818729	0.13909326	0.253159648	0.318552238	0.287783337	0.374826891	0.649589549	0.124515237	0.90764269	0.95781357	Bacteria.Bacteroidetes.Bacteroidia.Bacteroidales.Rikenellaceae	VPS36
23610	ENSG00000136104	rs1268186	0.732391823	0.802876679	0.270775066	0.32263158	0.546286425	-0.206812043	-1.860386846	0.870761868	1.590730037	0.825108664	1.674917485	0.873691078	0.602585494	0.445520998	0.878916215	0.932842492	Bacteria.Bacteroidetes.Bacteroidia.Bacteroidales.Rikenellaceae	RNASEH2B
23611	ENSG00000136108	rs9536079	0.015514856	0.044633687	0.125046082	0.398359031	0.822346679	-0.522028988	-0.628408391	0.257526771	0.330845558	0.254933624	0.404387538	0.302917027	0.120373523	0.090868464	0.849898617	0.932842492	Bacteria.Bacteroidetes.Bacteroidia.Bacteroidales.Rikenellaceae	CKAP2
23612	ENSG00000136111	rs9573559	0.318981746	0.396323309	0.175215362	0.245336966	0.289737554	-0.229286306	-0.454614804	0.378577541	0.288511177	0.268531939	0.331691114	0.322922999	0.440845905	0.305482554	0.873587243	0.932842492	Bacteria.Bacteroidetes.Bacteroidia.Bacteroidales.Rikenellaceae	TBC1D4
23613	ENSG00000136143	rs1185727	0.091192495	0.024943919	0.597149399	0.780410887	-0.483815649	0.783068565	0.175605466	-0.111598679	0.282182311	0.341141766	0.330635534	0.398649146	0.262703828	0.064998867	0.92052917	0.962676136	Bacteria.Bacteroidetes.Bacteroidia.Bacteroidales.Rikenellaceae	SUCLA2
23614	ENSG00000136144	rs13378385	0.068340724	0.007251092	0.357109421	0.18518642	0.431207491	-1.062593464	-0.254492288	0.583738518	0.232637076	0.383271225	0.2743916	0.435902602	0.231970265	0.032053029	0.902581583	0.932842492	Bacteria.Bacteroidetes.Bacteroidia.Bacteroidales.Rikenellaceae	RCBTB1
23615	ENSG00000136235	rs5850	0.255334333	0.090424614	0.808392446	0.913823222	0.370354175	-0.515457368	-0.088344906	0.039411864	0.322716658	0.299907166	0.362827241	0.362777037	0.406550189	0.134426614	0.933990971	0.973266626	Bacteria.Bacteroidetes.Bacteroidia.Bacteroidales.Rikenellaceae	GPNMB
23616	ENSG00000136237	rs12334099	0.457734709	0.944937145	0.285432906	0.796258041	-0.269074846	-0.023209083	0.447004465	-0.104559704	0.360189171	0.334746345	0.415021255	0.403308786	0.508241397	0.483399716	0.878916215	0.964944017	Bacteria.Bacteroidetes.Bacteroidia.Bacteroidales.Rikenellaceae	RAPGEF5
23617	ENSG00000136247	rs11559147	0.039573621	0.008621101	0.802573358	0.719372775	-0.732373352	0.665466363	-0.113379686	-0.110998233	0.348674862	0.245662889	0.451635867	0.307591897	0.181186594	0.034989527	0.933990971	0.958620155	Bacteria.Bacteroidetes.Bacteroidia.Bacteroidales.Rikenellaceae	ZDHHC4
23618	ENSG00000136250	rs28582358	0.00501692	0.001309732	0.029397557	0.085444755	0.802235075	-0.825484213	-0.7142483	0.522132084	0.276173917	0.245708814	0.320681855	0.298955758	0.071707981	0.011894465	0.78805098	0.889923161	Bacteria.Bacteroidetes.Bacteroidia.Bacteroidales.Rikenellaceae	AOAH
23619	ENSG00000136383	rs2340652	0.498788213	0.044065289	0.875267627	0.256420905	-0.144979195	0.721036895	0.039687926	-0.439918212	0.213139394	0.351149058	0.25184132	0.384218817	0.528661703	0.090571696	0.933990971	0.932842492	Bacteria.Bacteroidetes.Bacteroidia.Bacteroidales.Rikenellaceae	ALPK3
23620	ENSG00000136425	rs11547207	0.499756481	0.304772549	0.907577071	0.88566482	-0.191441878	0.38349211	0.039027591	-0.061108097	0.282084041	0.370731061	0.334860887	0.423310814	0.528813467	0.265216604	0.936837366	0.97062617	Bacteria.Bacteroidetes.Bacteroidia.Bacteroidales.Rikenellaceae	CIB2
23621	ENSG00000136448	rs1053733	0.579952028	0.756770105	0.080530899	0.216951502	0.191637874	0.077847939	-0.686730932	0.358621849	0.344519456	0.250287582	0.386826648	0.287637901	0.561335653	0.430929303	0.820950925	0.932842492	Bacteria.Bacteroidetes.Bacteroidia.Bacteroidales.Rikenellaceae	NMT1
23622	ENSG00000136449	rs753214587	0.329630698	0.674905911	0.880433986	0.060576739	0.241754287	-0.116636195	0.042010826	-0.654222054	0.246129096	0.276830181	0.278195404	0.342564883	0.449579245	0.404873643	0.933990971	0.842486029	Bacteria.Bacteroidetes.Bacteroidia.Bacteroidales.Rikenellaceae	MYCBPAP
23623	ENSG00000136492	rs16945692	0.634567779	0.947129372	0.588380907	0.972961967	0.118892298	-0.024079898	-0.156698158	-0.014569024	0.248959563	0.361729859	0.288108632	0.428193485	0.578695261	0.483846557	0.92052917	0.974701839	Bacteria.Bacteroidetes.Bacteroidia.Bacteroidales.Rikenellaceae	BRIP1
23624	ENSG00000136630	rs3820355	0.689190209	0.384358598	0.313373444	0.829055611	0.095627324	0.406381515	-0.279633751	-0.126965846	0.238030394	0.464006659	0.275216935	0.585678888	0.594177145	0.301953553	0.886577442	0.969060294	Bacteria.Bacteroidetes.Bacteroidia.Bacteroidales.Rikenellaceae	HLX
23625	ENSG00000136682	rs2262085	0.445442776	0.007054636	0.728528572	0.364268293	-0.183595339	0.812077375	-0.098753669	-0.338956595	0.239148488	0.291858176	0.283299886	0.370984607	0.504293016	0.031561986	0.933990971	0.932842492	Bacteria.Bacteroidetes.Bacteroidia.Bacteroidales.Rikenellaceae	ZNG1B
23626	ENSG00000136689	rs452204	0.062633574	0.054889008	0.401903666	0.922588129	0.632348388	-0.568897497	-0.322240071	-0.033667231	0.333813505	0.291000221	0.381914169	0.345120421	0.225110195	0.101300772	0.902581583	0.974014202	Bacteria.Bacteroidetes.Bacteroidia.Bacteroidales.Rikenellaceae	IL1RN
23627	ENSG00000136710	rs56017827	0.059318394	0.015038434	0.504030363	0.621213248	-0.5091005	0.771771107	0.20831459	-0.19037912	0.265231914	0.308985829	0.310039381	0.383438576	0.218596533	0.047510473	0.908087091	0.947476642	Bacteria.Bacteroidetes.Bacteroidia.Bacteroidales.Rikenellaceae	CCDC115
23628	ENSG00000136783	rs200513709	0.897564698	0.113424766	0.486590238	0.795232549	0.03036086	-0.359282067	0.188890298	-0.075919945	0.23491352	0.223904186	0.269945881	0.291338753	0.647838453	0.151201628	0.908087091	0.964944017	Bacteria.Bacteroidetes.Bacteroidia.Bacteroidales.Rikenellaceae	NIPSNAP3A
23629	ENSG00000136816	rs12634	0.967829016	0.005669908	0.04258982	0.850059819	-0.009688521	-0.827761556	0.561331888	0.063236344	0.239299867	0.289299432	0.271390757	0.333179166	0.661636412	0.028575141	0.78805098	0.969060294	Bacteria.Bacteroidetes.Bacteroidia.Bacteroidales.Rikenellaceae	TOR1B
23630	ENSG00000136819	rs41278736	0.943122203	0.151483224	0.945457985	0.156380973	-0.017698384	-0.781649461	0.019919051	0.875070548	0.247106246	0.538555577	0.29004188	0.61025342	0.656438035	0.180331313	0.941192387	0.932842492	Bacteria.Bacteroidetes.Bacteroidia.Bacteroidales.Rikenellaceae	C9orf78
23631	ENSG00000136826	rs2236599	0.456653681	0.954139481	0.384574198	0.716397496	-0.195991124	-0.015973958	0.259210353	0.123683408	0.261725537	0.276693171	0.296101579	0.338985084	0.508120497	0.48566951	0.902581583	0.95781357	Bacteria.Bacteroidetes.Bacteroidia.Bacteroidales.Rikenellaceae	KLF4
23632	ENSG00000136830	rs10760483	0.342026914	0.310281449	0.392983308	0.363918978	0.369486315	-0.351273365	-0.36651809	0.36676468	0.386018573	0.343505419	0.426214035	0.4011262	0.456550021	0.267987819	0.902581583	0.932842492	Bacteria.Bacteroidetes.Bacteroidia.Bacteroidales.Rikenellaceae	NIBAN2
23633	ENSG00000136856	rs7848126	0.945417432	0.062602409	0.507616715	0.281971706	0.017185842	0.780499841	-0.195505298	-0.512686475	0.250057318	0.411971667	0.293446589	0.472563912	0.656438035	0.107784525	0.908087091	0.932842492	Bacteria.Bacteroidetes.Bacteroidia.Bacteroidales.Rikenellaceae	SLC2A8
23634	ENSG00000136867	rs7045922	0.397189502	0.013515716	0.781173755	0.348068747	0.207406043	-0.919521459	0.08323602	0.395947603	0.243355058	0.362142657	0.298397407	0.418913617	0.486239259	0.045080644	0.933990971	0.932842492	Bacteria.Bacteroidetes.Bacteroidia.Bacteroidales.Rikenellaceae	SLC31A2
23635	ENSG00000136868	rs75939479	0.865194988	0.775461202	0.857924923	0.749658337	0.041172404	0.153309582	-0.05089308	-0.189959231	0.241568015	0.535246237	0.283166611	0.592796801	0.638074073	0.43597015	0.933990971	0.962676136	Bacteria.Bacteroidetes.Bacteroidia.Bacteroidales.Rikenellaceae	SLC31A1
23636	ENSG00000136874	rs2791335	0.888838216	0.380827819	0.381193821	0.649516845	0.050577158	-0.233128321	0.370679206	-0.143888269	0.360432168	0.264206706	0.420419436	0.315164649	0.64600015	0.300336474	0.902581583	0.949559079	Bacteria.Bacteroidetes.Bacteroidia.Bacteroidales.Rikenellaceae	STX17
23637	ENSG00000136908	rs6478802	0.055198055	0.067492297	0.175232078	0.218180803	1.511275372	-0.823787087	-1.253917161	0.649696127	0.774053677	0.443030761	0.914905361	0.52250918	0.21405406	0.112564059	0.873587243	0.932842492	Bacteria.Bacteroidetes.Bacteroidia.Bacteroidales.Rikenellaceae	DPM2
23638	ENSG00000136932	rs7853349	0.833254935	0.840976339	0.830997408	0.767019986	-0.073115911	0.07548206	-0.083883774	0.124113242	0.345903901	0.374694998	0.391463092	0.417162306	0.626836963	0.453618648	0.933990971	0.962676136	Bacteria.Bacteroidetes.Bacteroidia.Bacteroidales.Rikenellaceae	TRMO
23639	ENSG00000136935	rs2274556	0.028016913	0.003912453	0.582079205	0.239497517	0.966540886	-0.85559452	-0.279811678	0.408373513	0.430075964	0.285949038	0.505879455	0.34400121	0.15498482	0.022970322	0.92052917	0.932842492	Bacteria.Bacteroidetes.Bacteroidia.Bacteroidales.Rikenellaceae	GOLGA1
23640	ENSG00000136937	rs7853179	0.927786635	0.822577124	0.30491737	0.33652118	0.023107937	-0.101746857	0.309013785	-0.484244655	0.253983409	0.451928189	0.298821271	0.500136718	0.652941468	0.448948721	0.886380643	0.932842492	Bacteria.Bacteroidetes.Bacteroidia.Bacteroidales.Rikenellaceae	NCBP1
23641	ENSG00000136982	rs4455866	0.049394488	0.842495335	0.108495721	0.492671842	0.382078753	0.123193212	-0.375958684	-0.445396627	0.190791031	0.617513421	0.231021474	0.645534326	0.203891871	0.454170907	0.842154215	0.936175707	Bacteria.Bacteroidetes.Bacteroidia.Bacteroidales.Rikenellaceae	DSCC1
23642	ENSG00000137054	rs2296776	0.010031405	0.001428983	0.018425562	0.017114877	0.576445292	-1.577850271	-0.626001308	1.293203279	0.217327324	0.473653923	0.258909838	0.528472392	0.0984323	0.01285022	0.780369357	0.768809998	Bacteria.Bacteroidetes.Bacteroidia.Bacteroidales.Rikenellaceae	POLR1E
23643	ENSG00000137106	rs59967810	0.628371497	0.25683504	0.134356212	0.116500321	-0.115926362	0.343786355	-0.42483221	0.546289289	0.238371551	0.300522677	0.280223882	0.343399105	0.576658314	0.241868369	0.852039983	0.912182658	Bacteria.Bacteroidetes.Bacteroidia.Bacteroidales.Rikenellaceae	GRHPR
23644	ENSG00000137168	rs3778016	0.8177269	0.389120493	0.775987041	0.254035656	-0.095557093	0.24675483	0.137779343	-0.392989914	0.412942635	0.284601071	0.482186829	0.341496568	0.622697293	0.30240761	0.933990971	0.932842492	Bacteria.Bacteroidetes.Bacteroidia.Bacteroidales.Rikenellaceae	PPIL1
23645	ENSG00000137185	rs1150690	0.573449947	0.417425654	0.390916912	0.227299715	0.200141572	-0.246742085	-0.360970986	0.428706841	0.353706183	0.302344225	0.417925167	0.351725648	0.558042479	0.313964894	0.902581583	0.932842492	Bacteria.Bacteroidetes.Bacteroidia.Bacteroidales.Rikenellaceae	ZSCAN9
23646	ENSG00000137210	rs2018035	0.182419665	0.169524158	0.63362997	0.848615566	-0.41825991	0.655787642	0.16735421	0.114555283	0.310340885	0.472073933	0.349468902	0.597738729	0.349941255	0.190908061	0.925529431	0.969060294	Bacteria.Bacteroidetes.Bacteroidia.Bacteroidales.Rikenellaceae	TMEM14B
23647	ENSG00000137225	rs12528613	0.027320488	0.012851333	0.377743058	0.566545445	-0.679100357	0.797308387	0.308867514	-0.211699178	0.300774225	0.311631929	0.347771005	0.367477452	0.153073649	0.043984244	0.902581583	0.938479276	Bacteria.Bacteroidetes.Bacteroidia.Bacteroidales.Rikenellaceae	CAPN11
23648	ENSG00000137266	rs9405199	0.948104655	0.550421308	0.859501552	0.542578077	0.021267899	-0.217755624	0.069850863	0.261429326	0.325500955	0.362769933	0.393055771	0.427071715	0.65669615	0.367311269	0.933990971	0.936175707	Bacteria.Bacteroidetes.Bacteroidia.Bacteroidales.Rikenellaceae	SLC22A23
23649	ENSG00000137269	rs1543356	0.673157124	0.590241084	0.32206723	0.260962872	0.247317728	-0.209983671	-0.657432968	0.492953206	0.583659567	0.38801865	0.658869824	0.434706035	0.589633263	0.379542269	0.886577442	0.932842492	Bacteria.Bacteroidetes.Bacteroidia.Bacteroidales.Rikenellaceae	LRRC1
23650	ENSG00000137274	rs7765391	0.413908748	0.567392682	0.413655485	0.598938751	-0.443083666	0.18254092	0.572152693	-0.214857095	0.538830186	0.317558032	0.695410667	0.406526229	0.492048509	0.371740136	0.902581583	0.940520936	Bacteria.Bacteroidetes.Bacteroidia.Bacteroidales.Rikenellaceae	BPHL
23651	ENSG00000137338	rs11756111	0.384097033	0.006163221	0.612571516	0.366664445	-0.195608958	0.918299767	-0.136295572	-0.355389613	0.223222871	0.324335312	0.267843539	0.390931643	0.481465585	0.029587174	0.921945561	0.932842492	Bacteria.Bacteroidetes.Bacteroidia.Bacteroidales.Rikenellaceae	PGBD1
23652	ENSG00000137364	rs2842943	0.15411001	0.117424401	0.048453254	0.033279408	-0.476483329	0.3983108	0.817855913	-0.65650506	0.330437593	0.25102438	0.406647823	0.301850719	0.331983766	0.153976483	0.78805098	0.81019124	Bacteria.Bacteroidetes.Bacteroidia.Bacteroidales.Rikenellaceae	TPMT
23653	ENSG00000137411	rs1043483	0.445010437	0.567652362	0.118839887	0.12434788	0.651154662	-0.259215165	-1.393416269	0.741078096	0.847375178	0.451247841	0.881613298	0.475992973	0.504293016	0.371777494	0.849898617	0.916565026	Bacteria.Bacteroidetes.Bacteroidia.Bacteroidales.Rikenellaceae	VARS2
23654	ENSG00000137491	rs2712818	0.342582271	0.344353988	0.428103601	0.591418623	0.4401657	-0.295167913	-0.417393212	0.188543537	0.460393527	0.30987584	0.523421619	0.349509783	0.456664633	0.284170773	0.90764269	0.939008664	Bacteria.Bacteroidetes.Bacteroidia.Bacteroidales.Rikenellaceae	SLCO2B1
23655	ENSG00000137500	rs632117	0.073080352	0.047053363	0.275176526	0.445346667	-0.623854088	0.659344766	0.423158313	-0.306004231	0.342430502	0.325716377	0.384517251	0.398511889	0.239564509	0.093317413	0.878916215	0.932842492	Bacteria.Bacteroidetes.Bacteroidia.Bacteroidales.Rikenellaceae	CCDC90B
23656	ENSG00000137513	rs10793337	0.340359423	0.15882362	0.316667667	0.591384699	-0.415728943	0.380343122	-0.516504605	0.167828906	0.432822267	0.266830898	0.511845959	0.311081821	0.455694801	0.184051243	0.886577442	0.939008664	Bacteria.Bacteroidetes.Bacteroidia.Bacteroidales.Rikenellaceae	NARS2
23657	ENSG00000137561	rs72659841	0.646422934	0.413372056	0.849302307	0.703863272	-0.141685805	0.21637014	-0.069387282	0.124478204	0.307424356	0.262822051	0.363726863	0.326039357	0.582115761	0.312582077	0.933990971	0.95781357	Bacteria.Bacteroidetes.Bacteroidia.Bacteroidales.Rikenellaceae	TTPA
23658	ENSG00000137563	rs3758149	0.747921724	0.27955511	0.049281962	0.295291054	0.077143341	0.293370373	-0.565459549	0.32836674	0.239020071	0.269044081	0.282218208	0.311222104	0.606561905	0.25438451	0.78805098	0.932842492	Bacteria.Bacteroidetes.Bacteroidia.Bacteroidales.Rikenellaceae	GGH
23659	ENSG00000137574	rs6474013	0.891100948	0.968461754	0.174190516	0.202160512	0.211219195	-0.031760602	-2.217809039	1.087655105	1.536711861	0.80021224	1.614236645	0.844164814	0.646552398	0.489399217	0.873587243	0.932842492	Bacteria.Bacteroidetes.Bacteroidia.Bacteroidales.Rikenellaceae	TGS1
23660	ENSG00000137575	rs6987187	0.378468076	0.392548623	0.308234414	0.353159047	0.337624635	-0.274915555	-0.444087216	0.334345926	0.38073211	0.319396756	0.432418581	0.357521966	0.477473847	0.303795794	0.886577442	0.932842492	Bacteria.Bacteroidetes.Bacteroidia.Bacteroidales.Rikenellaceae	SDCBP
23661	ENSG00000137672	rs10791538	0.048973887	0.01133788	0.077945304	0.026295688	0.535827162	-1.015220832	-0.542691771	1.032332179	0.267054512	0.38952986	0.303006337	0.454035391	0.203186441	0.040897677	0.818880925	0.7830665	Bacteria.Bacteroidetes.Bacteroidia.Bacteroidales.Rikenellaceae	TRPC6
23662	ENSG00000137674	rs1784430	0.009649522	0.003065553	0.053253149	0.04169569	1.00692655	-0.8172995	-0.85137521	0.651986696	0.377556442	0.265677082	0.432453261	0.313808746	0.097673151	0.019891744	0.78805098	0.816921973	Bacteria.Bacteroidetes.Bacteroidia.Bacteroidales.Rikenellaceae	MMP20
23663	ENSG00000137675	rs2846707	0.763901653	0.954533203	0.308307267	0.396385608	-0.176499432	-0.020442524	0.658808166	-0.344184902	0.585163863	0.35716526	0.641595012	0.403150546	0.609792023	0.485735143	0.886577442	0.932842492	Bacteria.Bacteroidetes.Bacteroidia.Bacteroidales.Rikenellaceae	MMP27
23664	ENSG00000137693	rs1426395	0.336623108	0.460605451	0.608428194	0.860266296	0.313868606	-0.210775328	-0.209665984	0.06112772	0.324238105	0.283965372	0.407264304	0.34587272	0.453469837	0.33086677	0.921442954	0.97062617	Bacteria.Bacteroidetes.Bacteroidia.Bacteroidales.Rikenellaceae	YAP1
23665	ENSG00000137700	rs7110743	0.872616266	0.733797398	0.912535018	0.831170587	0.055446342	-0.121143382	-0.044186201	0.091048518	0.344451331	0.354695554	0.40070921	0.425341707	0.640089877	0.423532233	0.937351693	0.969060294	Bacteria.Bacteroidetes.Bacteroidia.Bacteroidales.Rikenellaceae	SLC37A4
23666	ENSG00000137714	rs10891121	0.043220297	0.035200913	0.183194353	0.330236589	-0.606368686	0.495256192	0.460816386	-0.269514748	0.294083331	0.230247191	0.342531101	0.27473843	0.188486868	0.079136626	0.874393416	0.932842492	Bacteria.Bacteroidetes.Bacteroidia.Bacteroidales.Rikenellaceae	FDX1
23667	ENSG00000137720	rs35581942	0.013403532	0.000267163	0.060815475	0.005443683	0.76033078	-1.184744152	-0.646553088	1.01528231	0.29906908	0.307264271	0.338871648	0.353043229	0.113237358	0.00426179	0.78805098	0.715336979	Bacteria.Bacteroidetes.Bacteroidia.Bacteroidales.Rikenellaceae	C11orf1
23668	ENSG00000137760	rs60431822	0.661063396	0.508985187	0.619378736	0.624613477	-0.154381843	0.20000034	-0.19614806	0.171720333	0.350499255	0.301167058	0.392986383	0.349263906	0.587380047	0.350497301	0.921945561	0.947476642	Bacteria.Bacteroidetes.Bacteroidia.Bacteroidales.Rikenellaceae	ALKBH8
23669	ENSG00000137764	rs11635396	0.269592091	0.097171337	0.203606366	0.102252764	-0.258213933	0.850584574	0.362607962	-0.899808021	0.231892766	0.505395472	0.282345731	0.542894992	0.41612235	0.137651886	0.878916215	0.894183222	Bacteria.Bacteroidetes.Bacteroidia.Bacteroidales.Rikenellaceae	MAP2K5
23670	ENSG00000137804	rs4368143	0.020002655	0.001292471	0.812415853	0.25283491	-0.623489333	0.796409885	0.079327967	-0.325015338	0.261416326	0.236751156	0.332923338	0.281707941	0.137500668	0.011796098	0.933990971	0.932842492	Bacteria.Bacteroidetes.Bacteroidia.Bacteroidales.Rikenellaceae	NUSAP1
23671	ENSG00000137815	rs1942	0.746621276	0.767695461	0.386580322	0.313127241	-0.097335593	0.080572205	0.334525332	-0.329818732	0.299979821	0.271626088	0.383761849	0.324442828	0.606312777	0.43465658	0.902581583	0.932842492	Bacteria.Bacteroidetes.Bacteroidia.Bacteroidales.Rikenellaceae	RTF1
23672	ENSG00000137821	rs56119292	0.283849584	0.038368012	0.752974007	0.121475343	-0.342910153	0.748819721	0.116929961	-0.614060442	0.317320715	0.354240578	0.369968013	0.39134032	0.423487575	0.083792233	0.933990971	0.916565026	Bacteria.Bacteroidetes.Bacteroidia.Bacteroidales.Rikenellaceae	LRRC49
23673	ENSG00000137831	rs74021852	0.181892455	0.034591384	0.738071916	0.847316375	0.350701424	-0.635093732	0.104060118	-0.067094469	0.259895805	0.294236153	0.309848717	0.347076236	0.349200799	0.078149403	0.933990971	0.969060294	Bacteria.Bacteroidetes.Bacteroidia.Bacteroidales.Rikenellaceae	UACA
23674	ENSG00000137845	rs514049	0.135127798	0.239285394	0.817124936	0.607553188	-0.425176987	0.276935132	0.08302427	0.156706343	0.281016451	0.233175159	0.357580344	0.303650309	0.309383645	0.23158323	0.933990971	0.941526384	Bacteria.Bacteroidetes.Bacteroidia.Bacteroidales.Rikenellaceae	ADAM10
23675	ENSG00000137876	rs9300	0.533982536	0.356134533	0.724336178	0.32936586	-0.168262701	0.344735958	0.111245946	-0.446713604	0.269103768	0.370933945	0.314077476	0.454546564	0.544941706	0.289371858	0.933990971	0.932842492	Bacteria.Bacteroidetes.Bacteroidia.Bacteroidales.Rikenellaceae	RSL24D1
23676	ENSG00000137877	rs11070353	0.02933308	0.039490133	0.345286484	0.916979283	0.648693998	-0.534228629	-0.315658335	0.031665154	0.291129202	0.254229216	0.332032881	0.302594271	0.157337827	0.085082066	0.902581583	0.973266626	Bacteria.Bacteroidetes.Bacteroidia.Bacteroidales.Rikenellaceae	SPTBN5
23677	ENSG00000137944	rs12120164	0.002494766	0.000100312	0.142639473	0.158840734	0.733992812	-0.919878087	-0.422418367	0.382974837	0.23328686	0.221921197	0.284646531	0.268688393	0.046716762	0.002142736	0.854841545	0.932842492	Bacteria.Bacteroidetes.Bacteroidia.Bacteroidales.Rikenellaceae	KYAT3
23678	ENSG00000137976	rs12029581	0.295113415	0.077144833	0.800731634	0.503297039	-0.357662027	0.553576169	-0.099430453	-0.236776251	0.338862093	0.308230247	0.392330501	0.351792263	0.427133037	0.121826216	0.933990971	0.936175707	Bacteria.Bacteroidetes.Bacteroidia.Bacteroidales.Rikenellaceae	DNASE2B
23679	ENSG00000138028	rs6749216	0.718986988	0.703967358	0.244524367	0.475298586	0.157903814	0.130578195	-0.566779825	0.275802491	0.436946037	0.342143108	0.482617214	0.384098511	0.599570839	0.414825158	0.878916215	0.935868173	Bacteria.Bacteroidetes.Bacteroidia.Bacteroidales.Rikenellaceae	CGREF1
23680	ENSG00000138031	rs2384061	0.040300585	0.012993851	0.805224149	0.522043768	-0.610905663	0.839267457	0.085732518	-0.232680275	0.291946908	0.328575382	0.346253694	0.361481001	0.18284844	0.044306694	0.933990971	0.936175707	Bacteria.Bacteroidetes.Bacteroidia.Bacteroidales.Rikenellaceae	ADCY3
23681	ENSG00000138035	rs782641	0.18070015	0.266154499	0.454535686	0.830922582	0.423939929	-0.389487365	-0.274853071	0.083029611	0.31330205	0.347257188	0.365309081	0.387302771	0.349200799	0.246957875	0.90764269	0.969060294	Bacteria.Bacteroidetes.Bacteroidia.Bacteroidales.Rikenellaceae	PNPT1
23682	ENSG00000138036	rs7565517	0.637898486	0.824308059	0.260321547	0.353897658	-0.291167366	0.081475275	0.787085979	-0.389328706	0.615760653	0.365514884	0.69314194	0.416959588	0.579907967	0.449249563	0.878916215	0.932842492	Bacteria.Bacteroidetes.Bacteroidia.Bacteroidales.Rikenellaceae	DYNC2LI1
23683	ENSG00000138050	rs12620957	0.563296806	0.317772907	0.084500005	0.119339904	-0.167606363	0.217139922	-0.614804111	0.437265717	0.288514055	0.21567724	0.35092694	0.277039769	0.555153439	0.271139108	0.820950925	0.916565026	Bacteria.Bacteroidetes.Bacteroidia.Bacteroidales.Rikenellaceae	THUMPD2
23684	ENSG00000138061	rs2447751	0.549800143	0.823314217	0.804326723	0.960250339	0.148757804	-0.081238327	-0.073900589	-0.0210638	0.247436299	0.362366963	0.297069598	0.421006798	0.551971742	0.44910977	0.933990971	0.974626793	Bacteria.Bacteroidetes.Bacteroidia.Bacteroidales.Rikenellaceae	CYP1B1
23685	ENSG00000138074	rs2580759	0.481324959	0.978223925	0.806383018	0.331336464	0.202621569	-0.009477023	-0.080259765	-0.401942036	0.286089428	0.345865254	0.326131291	0.410672242	0.51981472	0.491060101	0.933990971	0.932842492	Bacteria.Bacteroidetes.Bacteroidia.Bacteroidales.Rikenellaceae	SLC5A6
23686	ENSG00000138075	rs4245791	0.294940992	0.234821749	0.787866357	0.701706677	-0.674831877	0.509443923	0.189802785	-0.17851233	0.639130218	0.424836497	0.702466202	0.464015479	0.427133037	0.230361802	0.933990971	0.95781357	Bacteria.Bacteroidetes.Bacteroidia.Bacteroidales.Rikenellaceae	ABCG5
23687	ENSG00000138085	rs11126918	0.203301402	0.02403219	0.394886041	0.052990689	-0.371191598	0.80685339	0.281998377	-0.817172989	0.288832009	0.349180872	0.329257731	0.414609129	0.367477441	0.063525433	0.902581583	0.825489117	Bacteria.Bacteroidetes.Bacteroidia.Bacteroidales.Rikenellaceae	ATRAID
23688	ENSG00000138095	rs10201625	0.684701338	0.373531223	0.80008278	0.893153252	-0.122031546	0.30042158	-0.088777642	0.055062796	0.299184078	0.33527226	0.349134876	0.408349598	0.593918821	0.297799556	0.933990971	0.97062617	Bacteria.Bacteroidetes.Bacteroidia.Bacteroidales.Rikenellaceae	LRPPRC
23689	ENSG00000138111	rs3740409	0.351558781	0.006163188	0.985507156	0.455366262	-0.19824139	1.07341176	-0.004605023	-0.357653644	0.211274956	0.37911923	0.252536154	0.476240003	0.462152772	0.029587174	0.942825537	0.932842492	Bacteria.Bacteroidetes.Bacteroidia.Bacteroidales.Rikenellaceae	MFSD13A
23690	ENSG00000138115	rs61887989	0.018911445	0.018956824	0.937319722	0.571233655	-0.706663034	0.656163621	0.02702312	0.18279435	0.293528926	0.272661043	0.342307578	0.321185631	0.133227536	0.054851698	0.940718878	0.938479276	Bacteria.Bacteroidetes.Bacteroidia.Bacteroidales.Rikenellaceae	CYP2C8
23691	ENSG00000138134	rs4145760	0.902890742	0.35439663	0.670054925	0.830013386	-0.031903007	0.367005418	-0.126843991	0.102254081	0.260458934	0.39346244	0.296353945	0.474386564	0.64815752	0.288820386	0.929410026	0.969060294	Bacteria.Bacteroidetes.Bacteroidia.Bacteroidales.Rikenellaceae	STAMBPL1
23692	ENSG00000138138	rs10788567	0.239522333	0.223659853	0.526722221	0.656867007	-0.530456351	0.50387819	0.307757164	-0.208399621	0.446863868	0.410131281	0.483557571	0.466954237	0.397271825	0.224746134	0.908087091	0.950937113	Bacteria.Bacteroidetes.Bacteroidia.Bacteroidales.Rikenellaceae	ATAD1
23693	ENSG00000138182	rs2900752	0.117352146	0.241597045	0.047791163	0.132870836	0.902142402	-0.398473698	-1.312933977	0.598913551	0.568436164	0.337179856	0.650818529	0.393516102	0.292660692	0.232531866	0.78805098	0.916565026	Bacteria.Bacteroidetes.Bacteroidia.Bacteroidales.Rikenellaceae	KIF20B
23694	ENSG00000138185	rs2051052	0.718315778	0.853722181	0.53985578	0.911032732	0.112497157	0.048201867	-0.231887173	-0.034347106	0.310522836	0.260401268	0.376263296	0.306200383	0.599457421	0.457523337	0.911417496	0.973266626	Bacteria.Bacteroidetes.Bacteroidia.Bacteroidales.Rikenellaceae	ENTPD1
23695	ENSG00000138193	rs12772469	0.485304169	0.999866973	0.096872429	0.268543489	-0.212950417	-5.58E-05	0.587995385	-0.448583489	0.303431067	0.333247319	0.349052628	0.401967213	0.521523414	0.496545542	0.824370973	0.932842492	Bacteria.Bacteroidetes.Bacteroidia.Bacteroidales.Rikenellaceae	PLCE1
23696	ENSG00000138207	rs10882275	0.170455379	0.159499828	0.931989504	0.415613178	0.31521138	-0.533164982	0.02263556	-0.347304282	0.227410013	0.37466003	0.264207952	0.423907269	0.341373417	0.184489133	0.940276224	0.932842492	Bacteria.Bacteroidetes.Bacteroidia.Bacteroidales.Rikenellaceae	RBP4
23697	ENSG00000138286	rs16915029	0.775129062	0.815034893	0.813872181	0.428636203	-0.071353809	0.113891686	0.068607814	0.443226806	0.248737582	0.484878812	0.29022952	0.556462123	0.6121634	0.448023733	0.933990971	0.932842492	Bacteria.Bacteroidetes.Bacteroidia.Bacteroidales.Rikenellaceae	FAM149B1
23698	ENSG00000138303	rs7073342	0.80559289	0.832137602	0.932323834	0.94138268	0.114506378	-0.091640111	-0.043940908	-0.034687501	0.463360201	0.430610077	0.515429386	0.469911954	0.621145112	0.451488291	0.940276224	0.974014202	Bacteria.Bacteroidetes.Bacteroidia.Bacteroidales.Rikenellaceae	ASCC1
23699	ENSG00000138326	rs12572510	0.385851089	0.403126889	0.416819244	0.822937844	0.213074235	-0.335651253	-0.235083015	0.103416069	0.24405801	0.398850123	0.287681174	0.460294304	0.481593703	0.308653978	0.902581583	0.968097911	Bacteria.Bacteroidetes.Bacteroidia.Bacteroidales.Rikenellaceae	RPS24
23700	ENSG00000138346	rs7478105	0.438016463	0.418667215	0.736810228	0.994772082	0.182483267	-0.414817256	-0.093214231	-0.003889611	0.233847472	0.509658749	0.27617147	0.591349188	0.50287432	0.314511876	0.933990971	0.975315861	Bacteria.Bacteroidetes.Bacteroidia.Bacteroidales.Rikenellaceae	DNA2
23701	ENSG00000138363	rs11682496	0.675740881	0.73751503	0.343452037	0.896752665	0.105038451	0.149729986	-0.281270912	0.064958918	0.249985346	0.444852183	0.294731099	0.498636332	0.590849941	0.424924304	0.902401623	0.97062617	Bacteria.Bacteroidetes.Bacteroidia.Bacteroidales.Rikenellaceae	ATIC
23702	ENSG00000138375	rs8179823	0.630215356	0.018261092	0.742768717	0.278501057	-0.107067329	0.674294076	-0.08782991	-0.375913495	0.221344846	0.278473035	0.266481426	0.343980821	0.576739961	0.053857988	0.933990971	0.932842492	Bacteria.Bacteroidetes.Bacteroidia.Bacteroidales.Rikenellaceae	SMARCAL1
23703	ENSG00000138381	rs4667297	0.014059777	0.006829891	0.519684927	0.599034606	-1.423702491	0.915692734	0.401494319	-0.195058715	0.564093926	0.327711449	0.620211628	0.369163203	0.115180174	0.031013169	0.908087091	0.940520936	Bacteria.Bacteroidetes.Bacteroidia.Bacteroidales.Rikenellaceae	ASNSD1
23704	ENSG00000138386	rs4853709	0.750294047	0.802892262	0.85514473	0.603684995	0.076752698	-0.079124468	0.052466346	-0.195683339	0.240149885	0.31570481	0.286255131	0.375121663	0.606672422	0.445520998	0.933990971	0.940718008	Bacteria.Bacteroidetes.Bacteroidia.Bacteroidales.Rikenellaceae	NAB1
23705	ENSG00000138398	rs12464093	0.200277589	0.014690606	0.465258159	0.146403492	0.344432785	-0.872454566	-0.226871286	0.575726191	0.266196708	0.34802707	0.308859448	0.391667876	0.366295911	0.047032584	0.90764269	0.932842492	Bacteria.Bacteroidetes.Bacteroidia.Bacteroidales.Rikenellaceae	PPIG
23706	ENSG00000138468	rs9681493	0.193961366	0.098866583	0.753635492	0.65499638	0.319147551	-0.477263185	-0.09299947	0.146286787	0.243156826	0.285043129	0.295068866	0.325877838	0.361110653	0.139086727	0.933990971	0.950908231	Bacteria.Bacteroidetes.Bacteroidia.Bacteroidales.Rikenellaceae	SENP7
23707	ENSG00000138594	rs2593199	0.142966349	0.096308928	0.28242034	0.275409063	0.781045275	-0.807843846	-0.615502352	0.57246969	0.526745146	0.478734288	0.567867343	0.520448497	0.317625287	0.137651366	0.878916215	0.932842492	Bacteria.Bacteroidetes.Bacteroidia.Bacteroidales.Rikenellaceae	TMOD3
23708	ENSG00000138600	rs12910301	0.398286767	0.582299158	0.161226839	0.776288118	-0.203634787	-0.192356532	0.39305625	-0.124730751	0.239489444	0.347970076	0.277365063	0.437124589	0.486239259	0.376180015	0.873587243	0.962676136	Bacteria.Bacteroidetes.Bacteroidia.Bacteroidales.Rikenellaceae	SPPL2A
23709	ENSG00000138606	rs12905053	0.788576522	0.132624909	0.151111353	0.14666121	-0.06973722	0.430000532	-0.435532105	0.509814155	0.25898833	0.282349395	0.299803986	0.347052843	0.616134885	0.164947917	0.867730234	0.932842492	Bacteria.Bacteroidetes.Bacteroidia.Bacteroidales.Rikenellaceae	SHF
23710	ENSG00000138613	rs76855300	0.958390914	0.673745809	0.525352858	0.942942273	0.011556929	0.203303906	-0.164372418	0.038679154	0.220659425	0.480708926	0.25741108	0.53833546	0.659387975	0.404569723	0.908087091	0.974014202	Bacteria.Bacteroidetes.Bacteroidia.Bacteroidales.Rikenellaceae	APH1B
23711	ENSG00000138621	rs113165365	0.725881711	0.044894002	0.622862655	0.457672182	-0.074707281	1.096317095	-0.124707814	-0.442576869	0.212159705	0.536061066	0.252365811	0.592359865	0.600856454	0.091103202	0.922557181	0.932842492	Bacteria.Bacteroidetes.Bacteroidia.Bacteroidales.Rikenellaceae	PPCDC
23712	ENSG00000138622	rs7172796	0.449592405	0.223560301	0.873153789	0.780652854	-0.19299188	0.554790155	-0.047383141	0.148919674	0.253706026	0.451472844	0.295618369	0.532568601	0.505630373	0.224746134	0.933990971	0.962676136	Bacteria.Bacteroidetes.Bacteroidia.Bacteroidales.Rikenellaceae	HCN4
23713	ENSG00000138688	rs6851362	0.910043975	0.226016996	0.310842672	0.727724002	-0.02860889	-0.47511313	0.303379171	0.153814769	0.25222949	0.38871175	0.297017405	0.439897679	0.649589549	0.225707348	0.886577442	0.958945579	Bacteria.Bacteroidetes.Bacteroidia.Bacteroidales.Rikenellaceae	BLTP1
23714	ENSG00000138741	rs9993043	0.028941707	0.00741327	0.801723571	0.809615306	-0.553562599	0.945597897	0.07454029	0.101821255	0.247809811	0.342067853	0.295623169	0.420914112	0.156597327	0.032457088	0.933990971	0.965679518	Bacteria.Bacteroidetes.Bacteroidia.Bacteroidales.Rikenellaceae	TRPC3
23715	ENSG00000138750	rs3806728	0.894945016	0.716014257	0.304993674	0.65386777	0.03179291	0.170816448	-0.288741793	0.230231067	0.239824418	0.467503856	0.279262349	0.51108634	0.647838453	0.418317253	0.886380643	0.950908231	Bacteria.Bacteroidetes.Bacteroidia.Bacteroidales.Rikenellaceae	NUP54
23716	ENSG00000138758	rs10000606	0.266349181	0.706867367	0.145794126	0.45506231	-0.340363688	0.124975123	0.557557743	-0.287771993	0.303584517	0.330864897	0.378725726	0.382928492	0.413754092	0.415063651	0.858692695	0.932842492	Bacteria.Bacteroidetes.Bacteroidia.Bacteroidales.Rikenellaceae	SEPTIN11
23717	ENSG00000138759	rs4975141	0.377665972	0.225532096	0.329356087	0.179914828	0.305669463	-0.298821797	-0.42562924	0.415609741	0.34411419	0.244221528	0.433083677	0.306585004	0.477349194	0.225451482	0.887986613	0.932842492	Bacteria.Bacteroidetes.Bacteroidia.Bacteroidales.Rikenellaceae	FRAS1
23718	ENSG00000138767	rs6829203	0.294823932	0.397657144	0.750644623	0.564139467	-0.58428967	0.279411354	-0.209407524	0.225874233	0.553242823	0.328167606	0.656164392	0.389658473	0.427133037	0.306124791	0.933990971	0.938479276	Bacteria.Bacteroidetes.Bacteroidia.Bacteroidales.Rikenellaceae	CNOT6L
23719	ENSG00000138780	rs2544412	0.367493996	0.622956845	0.841140171	0.733319664	0.376958803	-0.160652632	-0.099771836	-0.125957673	0.415380996	0.32519404	0.495787947	0.368103943	0.473097933	0.390932607	0.933990971	0.959567701	Bacteria.Bacteroidetes.Bacteroidia.Bacteroidales.Rikenellaceae	GSTCD
23720	ENSG00000138785	rs11933386	0.473004662	0.566456727	0.856425907	0.375338972	0.242299447	-0.18002207	-0.068038602	-0.317684227	0.335686706	0.312419216	0.374567267	0.355889966	0.51677887	0.371613853	0.933990971	0.932842492	Bacteria.Bacteroidetes.Bacteroidia.Bacteroidales.Rikenellaceae	INTS12
23721	ENSG00000138794	rs767598	0.09950533	0.102741722	0.155875458	0.2114781	-1.075457556	0.707994434	1.018083776	-0.595851633	0.643552974	0.427786302	0.709107347	0.472169273	0.273790446	0.141868577	0.873587243	0.932842492	Bacteria.Bacteroidetes.Bacteroidia.Bacteroidales.Rikenellaceae	CASP6
23722	ENSG00000138796	rs13116685	0.471914233	0.470255107	0.880637615	0.877678197	-0.543933903	0.31249286	0.134162314	-0.077796513	0.75171673	0.430246177	0.889949288	0.503470719	0.51629653	0.333453336	0.933990971	0.97062617	Bacteria.Bacteroidetes.Bacteroidia.Bacteroidales.Rikenellaceae	HADH
23723	ENSG00000138798	rs1860129	0.118855742	0.193668892	0.197000357	0.346408767	-0.493037531	0.364705257	0.528348805	-0.339088861	0.311958096	0.27768233	0.405329154	0.357515483	0.293384146	0.207628908	0.878916215	0.932842492	Bacteria.Bacteroidetes.Bacteroidia.Bacteroidales.Rikenellaceae	EGF
23724	ENSG00000138801	rs2189154	0.077653119	0.034321447	0.455374868	0.25906531	-1.141285827	0.774410472	0.593296698	-0.50960613	0.636583634	0.358225621	0.790029805	0.447587899	0.246688877	0.078149403	0.90764269	0.932842492	Bacteria.Bacteroidetes.Bacteroidia.Bacteroidales.Rikenellaceae	PAPSS1
23725	ENSG00000138829	rs13181957	0.28792413	0.475270398	0.660640194	0.981319544	-0.218193596	0.368014467	0.109528897	0.01311708	0.203641046	0.512485393	0.248336556	0.558057395	0.425303559	0.335234895	0.929142216	0.975315861	Bacteria.Bacteroidetes.Bacteroidia.Bacteroidales.Rikenellaceae	FBN2
23726	ENSG00000138834	rs11642590	0.821376522	0.075858748	0.770586483	0.039094697	-0.047763214	0.414860807	0.075036991	-0.571703328	0.210698744	0.229962186	0.256249457	0.271497853	0.623209883	0.120998906	0.933990971	0.816921973	Bacteria.Bacteroidetes.Bacteroidia.Bacteroidales.Rikenellaceae	MAPK8IP3
23727	ENSG00000138835	rs1051013	0.212001763	0.319043588	0.402692186	0.496490188	0.607437077	-0.292500125	-0.510815956	0.250632115	0.481908633	0.291299564	0.606432379	0.366492646	0.373228167	0.271731798	0.902581583	0.936175707	Bacteria.Bacteroidetes.Bacteroidia.Bacteroidales.Rikenellaceae	RGS3
23728	ENSG00000138867	rs2006094	0.90981094	0.376631318	0.329250985	0.936067443	0.034214828	-0.291037693	0.366316421	-0.030570567	0.300871257	0.326928097	0.37265047	0.379642518	0.649589549	0.298785207	0.887986613	0.974014202	Bacteria.Bacteroidetes.Bacteroidia.Bacteroidales.Rikenellaceae	GUCD1
23729	ENSG00000139044	rs7137405	0.055771727	0.050823535	0.327951484	0.502346272	0.803811266	-0.609352739	-0.47445439	0.245986468	0.41269675	0.306238954	0.481353684	0.364660965	0.214370567	0.097178898	0.887986613	0.936175707	Bacteria.Bacteroidetes.Bacteroidia.Bacteroidales.Rikenellaceae	B4GALNT3
23730	ENSG00000139117	rs10444553	0.26638936	0.369965644	0.161462912	0.1837495	-0.437068779	0.313699333	0.643738986	-0.532791249	0.389872878	0.34747384	0.454522348	0.396539985	0.413754092	0.295856924	0.873587243	0.932842492	Bacteria.Bacteroidetes.Bacteroidia.Bacteroidales.Rikenellaceae	CPNE8
23731	ENSG00000139154	rs10431210	0.509987848	0.30739559	0.410448805	0.376894061	0.181391491	-0.464061953	-0.257891212	0.507654146	0.273795023	0.451079297	0.311294581	0.570573399	0.534583568	0.266489563	0.902581583	0.932842492	Bacteria.Bacteroidetes.Bacteroidia.Bacteroidales.Rikenellaceae	AEBP2
23732	ENSG00000139160	rs4931536	0.457214844	0.113431365	0.238256111	0.094253434	-0.177809559	-0.588000681	0.330501705	0.769052767	0.237743475	0.366448206	0.277661589	0.45286443	0.508120497	0.151201628	0.878916215	0.890593977	Bacteria.Bacteroidetes.Bacteroidia.Bacteroidales.Rikenellaceae	ETFBKMT
23733	ENSG00000139178	rs12370543	0.262222406	0.051906131	0.492498931	0.999089386	0.276797561	-0.616227102	-0.190444451	-0.000465252	0.244742989	0.311179324	0.275909428	0.406091702	0.411685572	0.098249175	0.908087091	0.975347882	Bacteria.Bacteroidetes.Bacteroidia.Bacteroidales.Rikenellaceae	C1RL
23734	ENSG00000139180	rs10849118	0.819120888	0.851045126	0.940029613	0.995018251	0.151231611	-0.07107512	-0.054380328	0.002612219	0.658664287	0.376987474	0.720038459	0.41676827	0.622697293	0.456632946	0.940718878	0.975315861	Bacteria.Bacteroidetes.Bacteroidia.Bacteroidales.Rikenellaceae	NDUFA9
23735	ENSG00000139190	rs2240867	0.139675827	0.155317517	0.31669903	0.427901162	0.77891864	-0.459736539	-0.618354701	0.297736737	0.520911454	0.319773255	0.612817435	0.373204993	0.313412321	0.182049372	0.886577442	0.932842492	Bacteria.Bacteroidetes.Bacteroidia.Bacteroidales.Rikenellaceae	VAMP1
23736	ENSG00000139192	rs2534711	0.269510331	0.015907884	0.003609893	0.077016493	-0.18631731	0.697062664	-0.619335957	0.569393348	0.167296127	0.281549798	0.205074737	0.316896256	0.41612235	0.049046633	0.780369357	0.869946008	Bacteria.Bacteroidetes.Bacteroidia.Bacteroidales.Rikenellaceae	TAPBPL
23737	ENSG00000139193	rs3759333	0.633232993	0.98224264	0.415497026	0.998549316	0.125158017	0.007139488	-0.254102721	-0.000730599	0.26104899	0.319537446	0.310071119	0.400291129	0.578004124	0.491878862	0.902581583	0.975315861	Bacteria.Bacteroidetes.Bacteroidia.Bacteroidales.Rikenellaceae	CD27
23738	ENSG00000139197	rs7969751	0.503178881	0.211498715	0.330735324	0.172587409	0.179866964	-0.366757499	0.301344127	-0.47122992	0.267164609	0.290642038	0.307504019	0.341690914	0.531005285	0.217118553	0.89003114	0.932842492	Bacteria.Bacteroidetes.Bacteroidia.Bacteroidales.Rikenellaceae	PEX5
23739	ENSG00000139219	rs11168337	0.652384709	0.4679103	0.780988733	0.543603315	-0.138909682	0.208286758	0.098333988	-0.201584307	0.306953584	0.28525822	0.352217167	0.330149312	0.583332848	0.332574047	0.933990971	0.936175707	Bacteria.Bacteroidetes.Bacteroidia.Bacteroidales.Rikenellaceae	COL2A1
23740	ENSG00000139344	rs7976358	0.207266321	0.115297483	0.904590883	0.758394211	-0.326815292	0.64827851	-0.03580976	0.138302433	0.256564901	0.406141449	0.297589905	0.44774219	0.370393677	0.152275956	0.936461816	0.962676136	Bacteria.Bacteroidetes.Bacteroidia.Bacteroidales.Rikenellaceae	AMDHD1
23741	ENSG00000139405	rs2384207	0.904903214	0.829973636	0.70618844	0.451704902	0.032137282	-0.075925704	0.116797033	-0.329054125	0.267951964	0.352157873	0.308463803	0.4346043	0.64815752	0.450999037	0.933990971	0.932842492	Bacteria.Bacteroidetes.Bacteroidia.Bacteroidales.Rikenellaceae	RITA1
23742	ENSG00000139428	rs61940468	0.006204574	0.000928471	0.025562157	0.034186794	0.596699257	-1.032092756	-0.559917079	0.784862895	0.210928253	0.297406773	0.245001728	0.362779119	0.081607582	0.0095061	0.78805098	0.81019124	Bacteria.Bacteroidetes.Bacteroidia.Bacteroidales.Rikenellaceae	MMAB
23743	ENSG00000139433	rs2193535	0.158563396	0.319868599	0.030244434	0.090486047	-0.581189112	0.325078118	1.056537984	-0.656844451	0.407476417	0.324300486	0.476914178	0.382244521	0.336264326	0.272041536	0.78805098	0.890593977	Bacteria.Bacteroidetes.Bacteroidia.Bacteroidales.Rikenellaceae	GLTP
23744	ENSG00000139531	rs773125	0.145151181	0.149787996	0.398703195	0.55579248	0.616307698	-0.549713144	-0.393728032	0.251399716	0.417953074	0.377156965	0.463464298	0.424541268	0.319614134	0.178662921	0.902581583	0.936175707	Bacteria.Bacteroidetes.Bacteroidia.Bacteroidales.Rikenellaceae	SUOX
23745	ENSG00000139546	rs7975351	0.009620658	0.039584346	0.053435913	0.266815378	0.748172609	-0.573834555	-0.673923635	0.36557107	0.280416572	0.273211618	0.342587483	0.326389103	0.097673151	0.085104179	0.78805098	0.932842492	Bacteria.Bacteroidetes.Bacteroidia.Bacteroidales.Rikenellaceae	TARBP2
23746	ENSG00000139597	rs59214163	0.243172923	0.182364065	0.897778946	0.668203307	-0.225499485	0.397813619	0.029110446	0.150980107	0.191459126	0.295132084	0.225713348	0.350649311	0.397422723	0.200565843	0.934417953	0.95376457	Bacteria.Bacteroidetes.Bacteroidia.Bacteroidales.Rikenellaceae	N4BP2L1
23747	ENSG00000139620	rs10783277	0.843140479	0.865881867	0.803539497	0.775362314	-0.08293387	0.048783328	0.128887789	-0.100841691	0.417443967	0.287703399	0.515989931	0.351906932	0.630771005	0.461142546	0.933990971	0.962676136	Bacteria.Bacteroidetes.Bacteroidia.Bacteroidales.Rikenellaceae	KANSL2
23748	ENSG00000139668	rs9535756	0.755119919	0.453816261	0.953724799	0.243645833	-0.07339223	0.290917809	0.015576392	-0.536972236	0.234318771	0.386042271	0.267386187	0.45637588	0.607510269	0.329100872	0.942462533	0.932842492	Bacteria.Bacteroidetes.Bacteroidia.Bacteroidales.Rikenellaceae	WDFY2
23749	ENSG00000139675	rs78872760	0.705194682	0.879392114	0.176278955	0.347733673	0.079834871	-0.059217239	-0.34312481	0.428396255	0.210099564	0.388722302	0.250972949	0.452927307	0.596490348	0.465444351	0.873587243	0.932842492	Bacteria.Bacteroidetes.Bacteroidia.Bacteroidales.Rikenellaceae	HNRNPA1L2
23750	ENSG00000139687	rs12877288	0.372872938	0.128788763	0.593064341	0.519600234	0.280267285	-0.576685385	-0.193070442	0.283428429	0.312346797	0.374844275	0.359499436	0.437739301	0.474775224	0.162044466	0.92052917	0.936175707	Bacteria.Bacteroidetes.Bacteroidia.Bacteroidales.Rikenellaceae	RB1
23751	ENSG00000139719	rs2277333	0.009770358	0.001702314	0.072926348	0.011146931	-0.611063201	1.158014367	0.508747346	-1.042432548	0.229524224	0.353720585	0.279095278	0.398985727	0.097811501	0.014066967	0.816457168	0.715336979	Bacteria.Bacteroidetes.Bacteroidia.Bacteroidales.Rikenellaceae	VPS33A
23752	ENSG00000139793	rs9284176	0.67767474	0.771084816	0.211805798	0.286674237	-0.171537337	0.118883548	0.625402828	-0.497472932	0.410849146	0.40689421	0.495946408	0.463080705	0.591379733	0.435645887	0.878916215	0.932842492	Bacteria.Bacteroidetes.Bacteroidia.Bacteroidales.Rikenellaceae	MBNL2
23753	ENSG00000139835	rs11164132	0.718385391	0.647571622	0.22285048	0.150300453	0.110879847	-0.147688879	0.446555007	-0.547349437	0.306137721	0.321572172	0.362830792	0.376015301	0.599457421	0.398917267	0.878916215	0.932842492	Bacteria.Bacteroidetes.Bacteroidia.Bacteroidales.Rikenellaceae	GRTP1
23754	ENSG00000139865	rs12147245	0.03742252	0.003639125	0.316220834	0.338666936	-0.604281633	0.781044993	0.345779819	-0.317201408	0.284413142	0.258859144	0.342342334	0.329080161	0.175923434	0.021960241	0.886577442	0.932842492	Bacteria.Bacteroidetes.Bacteroidia.Bacteroidales.Rikenellaceae	TTC6
23755	ENSG00000139874	rs2228497	0.269894493	0.2197201	0.076742508	0.063858179	-0.327536886	0.502769477	0.625139702	-0.848576589	0.294336794	0.405714542	0.34759126	0.45009801	0.416329235	0.222569214	0.817663792	0.842486029	Bacteria.Bacteroidetes.Bacteroidia.Bacteroidales.Rikenellaceae	SSTR1
23756	ENSG00000139899	rs4344657	0.490623949	0.362324421	0.778236684	0.988435518	-0.377090017	0.332506365	-0.173246729	-0.005972012	0.543947052	0.362444141	0.612634564	0.410439084	0.523373489	0.291909569	0.933990971	0.975315861	Bacteria.Bacteroidetes.Bacteroidia.Bacteroidales.Rikenellaceae	CBLN3
23757	ENSG00000139914	rs35809913	0.161063169	0.19976609	0.296589013	0.975982439	-0.328649424	0.534392991	0.286875652	-0.015521526	0.231823598	0.412533115	0.272635252	0.513580064	0.337659308	0.211098819	0.878916215	0.975199813	Bacteria.Bacteroidetes.Bacteroidia.Bacteroidales.Rikenellaceae	FITM1
23758	ENSG00000139921	rs4261445	0.105270395	0.096785494	0.790382845	0.886585009	-0.910587467	0.587740004	0.159740643	0.055694921	0.554316989	0.348808217	0.598479537	0.388964767	0.280199234	0.137651366	0.933990971	0.97062617	Bacteria.Bacteroidetes.Bacteroidia.Bacteroidales.Rikenellaceae	TMX1
23759	ENSG00000139946	rs1152466	0.193077467	0.56826124	0.125735572	0.578773106	-0.316585194	0.269131645	0.433745687	-0.295137362	0.240720213	0.469250082	0.2796391	0.528936468	0.361110653	0.371845351	0.849898617	0.938479276	Bacteria.Bacteroidetes.Bacteroidia.Bacteroidales.Rikenellaceae	PELI2
23760	ENSG00000140043	rs4903150	0.026737053	0.001127669	0.832501768	0.749191729	0.684666353	-0.963820525	0.07227237	0.104073367	0.302041729	0.282809773	0.340352252	0.324151175	0.151760728	0.010810625	0.933990971	0.962676136	Bacteria.Bacteroidetes.Bacteroidia.Bacteroidales.Rikenellaceae	PTGR2
23761	ENSG00000140104	rs12885406	0.336509742	0.594747226	0.157105021	0.915109482	0.245225571	0.210755077	-0.417886308	0.047194911	0.253267408	0.394225973	0.291941388	0.441026624	0.453469837	0.381180896	0.873587243	0.973266626	Bacteria.Bacteroidetes.Bacteroidia.Bacteroidales.Rikenellaceae	CLBA1
23762	ENSG00000140107	rs3736951	0.084426224	0.045153621	0.799085529	0.940353773	0.570430027	-0.591599523	-0.099384101	0.026278453	0.325519353	0.289632961	0.388863687	0.349842098	0.255183287	0.091388307	0.933990971	0.974014202	Bacteria.Bacteroidetes.Bacteroidia.Bacteroidales.Rikenellaceae	SLC25A47
23763	ENSG00000140284	rs12909764	0.440377839	0.069894855	0.504044305	0.821293701	0.249263971	-0.507840995	0.241810121	-0.076971279	0.321085448	0.275556745	0.359903355	0.339384691	0.504086029	0.114893318	0.908087091	0.967383376	Bacteria.Bacteroidetes.Bacteroidia.Bacteroidales.Rikenellaceae	SLC27A2
23764	ENSG00000140297	rs4775183	0.584527292	0.336252287	0.057846875	0.034017656	0.149709471	-0.203039388	0.642020706	-0.58771391	0.272433537	0.209585287	0.332481633	0.271387564	0.562017121	0.279623389	0.78805098	0.81019124	Bacteria.Bacteroidetes.Bacteroidia.Bacteroidales.Rikenellaceae	GCNT3
23765	ENSG00000140299	rs9920434	0.075836379	0.080506047	0.116840199	0.092028297	-0.568280066	0.455499659	0.580253661	-0.507137888	0.314979629	0.256555504	0.36509494	0.296564877	0.243220186	0.124946697	0.849898617	0.890593977	Bacteria.Bacteroidetes.Bacteroidia.Bacteroidales.Rikenellaceae	BNIP2
23766	ENSG00000140320	rs603104	0.738617854	0.893690435	0.87888801	0.557337906	-0.203745924	0.058453043	-0.099269729	0.275657612	0.607989036	0.435695845	0.648906837	0.467337176	0.603769027	0.46831681	0.933990971	0.936175707	Bacteria.Bacteroidetes.Bacteroidia.Bacteroidales.Rikenellaceae	BAHD1
23767	ENSG00000140323	rs62018001	0.021113197	0.004356237	0.062786181	0.047818957	-0.673434221	1.059394664	0.628107288	-0.903764841	0.284953612	0.358558765	0.331772522	0.448051881	0.138301416	0.02458906	0.78805098	0.825489117	Bacteria.Bacteroidetes.Bacteroidia.Bacteroidales.Rikenellaceae	DISP2
23768	ENSG00000140326	rs4265781	0.802575883	0.689314997	0.96831339	0.492983068	0.056637682	0.119072134	-0.010983525	-0.23511508	0.225613103	0.296513709	0.275434836	0.341009548	0.620389752	0.409632921	0.942462533	0.936175707	Bacteria.Bacteroidetes.Bacteroidia.Bacteroidales.Rikenellaceae	CDAN1
23769	ENSG00000140367	rs2655132	0.066099226	0.0324984	0.047650812	0.032031723	0.528682968	-0.895807201	-0.654386944	1.004820887	0.282837089	0.409977084	0.324167406	0.458582445	0.230608474	0.075657069	0.78805098	0.808042003	Bacteria.Bacteroidetes.Bacteroidia.Bacteroidales.Rikenellaceae	UBE2Q2
23770	ENSG00000140374	rs57311619	0.777939462	0.646429355	0.449958037	0.20211745	-0.060122159	0.175626689	0.185404287	-0.576038075	0.212311404	0.381075405	0.243929003	0.447038842	0.612682983	0.398609693	0.90764269	0.932842492	Bacteria.Bacteroidetes.Bacteroidia.Bacteroidales.Rikenellaceae	ETFA
23771	ENSG00000140386	rs907594	0.726010631	0.77258188	0.949228045	0.449471427	-0.114446504	-0.089761543	0.024526942	0.281798514	0.325173827	0.309302005	0.383697585	0.370351434	0.600856454	0.435799246	0.941478805	0.932842492	Bacteria.Bacteroidetes.Bacteroidia.Bacteroidales.Rikenellaceae	SCAPER
23772	ENSG00000140396	rs76929997	0.107582215	0.551813341	0.050770568	0.35323809	-0.421636127	0.206101974	0.598987044	-0.416364667	0.258405587	0.344561288	0.30095856	0.445299643	0.282463084	0.367740153	0.78805098	0.932842492	Bacteria.Bacteroidetes.Bacteroidia.Bacteroidales.Rikenellaceae	NCOA2
23773	ENSG00000140400	rs4886696	0.317496969	0.603939584	0.26227573	0.573080856	0.429378761	-0.155190261	-0.574542311	0.194417583	0.426241417	0.297706916	0.508064706	0.343258946	0.439822832	0.38491049	0.878916215	0.938479276	Bacteria.Bacteroidetes.Bacteroidia.Bacteroidales.Rikenellaceae	MAN2C1
23774	ENSG00000140403	rs3813575	0.598645398	0.819209689	0.092838823	0.089053955	-0.134928201	0.068197186	0.501041644	-0.578791941	0.255089345	0.297170093	0.293745621	0.335289516	0.567159941	0.448604916	0.820950925	0.890593977	Bacteria.Bacteroidetes.Bacteroidia.Bacteroidales.Rikenellaceae	DNAJA4
23775	ENSG00000140455	rs62011285	0.034552995	0.007860276	0.477536859	0.254504211	-0.577796303	0.841721582	0.223452615	-0.390522006	0.267631669	0.306871366	0.312783028	0.33969037	0.172028105	0.033550715	0.908087091	0.932842492	Bacteria.Bacteroidetes.Bacteroidia.Bacteroidales.Rikenellaceae	USP3
23776	ENSG00000140471	rs3084796	0.768295918	0.328245804	0.396844686	0.596768425	0.086404622	-0.256282788	0.296225593	-0.163924667	0.292066115	0.260168963	0.347314234	0.308321509	0.611445471	0.274959559	0.902581583	0.939008664	Bacteria.Bacteroidetes.Bacteroidia.Bacteroidales.Rikenellaceae	LINS1
23777	ENSG00000140479	rs56654128	0.945604379	0.74134329	0.602227649	0.239054924	-0.022462564	-0.1188406	-0.202037048	0.4843018	0.327959704	0.358507895	0.385744477	0.407572575	0.656438035	0.426460289	0.92088264	0.932842492	Bacteria.Bacteroidetes.Bacteroidia.Bacteroidales.Rikenellaceae	PCSK6
23778	ENSG00000140497	rs11857695	0.471987951	0.775301529	0.818520629	0.668040292	-0.283665896	0.090060688	0.107484884	0.159545539	0.392091797	0.314197079	0.466556299	0.370348611	0.51629653	0.43597015	0.933990971	0.95376457	Bacteria.Bacteroidetes.Bacteroidia.Bacteroidales.Rikenellaceae	SCAMP2
23779	ENSG00000140521	rs176640	0.394206134	0.022088398	0.139528806	0.001418084	-0.232286721	0.634563654	0.492129251	-1.079591486	0.270823095	0.270596722	0.328993215	0.323839022	0.485440579	0.060659876	0.853690213	0.67462495	Bacteria.Bacteroidetes.Bacteroidia.Bacteroidales.Rikenellaceae	POLG
23780	ENSG00000140575	rs3743409	0.406881338	0.195292196	0.065821056	0.011963068	-0.266740968	0.350742864	0.738358081	-0.817966821	0.319522141	0.268037696	0.394593413	0.316321311	0.48982815	0.208637046	0.78805098	0.718440108	Bacteria.Bacteroidetes.Bacteroidia.Bacteroidales.Rikenellaceae	IQGAP1
23781	ENSG00000140577	rs12909526	0.946404645	0.969199029	0.748436435	0.892111046	0.015693361	-0.009907066	-0.089353068	0.045435401	0.232554093	0.255587723	0.277437359	0.333677002	0.656438035	0.489531774	0.933990971	0.97062617	Bacteria.Bacteroidetes.Bacteroidia.Bacteroidales.Rikenellaceae	CRTC3
23782	ENSG00000140598	rs2867649	0.335536227	0.340273912	0.367103004	0.888734767	-0.28045572	0.335696232	0.300533739	-0.058243658	0.289065757	0.349436568	0.33089432	0.414678088	0.45338248	0.281690794	0.902581583	0.97062617	Bacteria.Bacteroidetes.Bacteroidia.Bacteroidales.Rikenellaceae	EFL1
23783	ENSG00000140740	rs56036711	0.305780902	0.132037376	0.655784837	0.381833524	-0.477438989	0.444003823	0.236109346	-0.29306299	0.46252295	0.29109417	0.527262484	0.332837709	0.432558984	0.164665131	0.928981091	0.932842492	Bacteria.Bacteroidetes.Bacteroidia.Bacteroidales.Rikenellaceae	UQCRC2
23784	ENSG00000140876	rs12445270	0.42435709	0.175206884	0.37519691	0.128858115	0.43197298	-0.454179694	-0.624285929	0.653049641	0.537314095	0.331367051	0.699155284	0.424559246	0.49683703	0.194914426	0.902581583	0.916565026	Bacteria.Bacteroidetes.Bacteroidia.Bacteroidales.Rikenellaceae	NUDT7
23785	ENSG00000140905	rs11860711	0.475264537	0.086219525	0.701084514	0.928918097	-0.162022232	0.779486476	-0.101892156	0.045372064	0.225624067	0.447438517	0.264273343	0.506652485	0.517253562	0.129553316	0.933990971	0.974014202	Bacteria.Bacteroidetes.Bacteroidia.Bacteroidales.Rikenellaceae	GCSH
23786	ENSG00000140931	rs3743719	0.049115153	0.062750026	0.139302544	0.398748717	0.641002385	-0.466413002	-0.566473067	0.25424584	0.319678972	0.246329191	0.378472579	0.299306368	0.203431206	0.107784525	0.853690213	0.932842492	Bacteria.Bacteroidetes.Bacteroidia.Bacteroidales.Rikenellaceae	CMTM3
23787	ENSG00000140941	rs72628299	0.105764851	0.031233655	0.164360956	0.053510496	0.635178341	-0.741809798	-0.612994172	0.736133391	0.387222908	0.336909293	0.435852717	0.374331981	0.280473773	0.073899708	0.873587243	0.825489117	Bacteria.Bacteroidetes.Bacteroidia.Bacteroidales.Rikenellaceae	MAP1LC3B
23788	ENSG00000140950	rs396491	0.099795882	0.099543306	0.474964905	0.297692022	0.458360808	-0.442009459	0.238572587	-0.326284632	0.274523133	0.264528426	0.331998014	0.310802808	0.273790446	0.139515307	0.908087091	0.932842492	Bacteria.Bacteroidetes.Bacteroidia.Bacteroidales.Rikenellaceae	MEAK7
23789	ENSG00000141027	rs178805	0.435656113	0.411359822	0.631471888	0.437947921	0.285902794	-0.262799976	-0.213931195	0.287640389	0.364486995	0.31784134	0.443901782	0.368548132	0.501283955	0.311702896	0.925529431	0.932842492	Bacteria.Bacteroidetes.Bacteroidia.Bacteroidales.Rikenellaceae	NCOR1
23790	ENSG00000141127	rs6846	0.555668668	0.889560033	0.536297006	0.899711191	0.121752431	-0.062464681	-0.150193751	0.061244138	0.205539997	0.448076014	0.241575667	0.484068374	0.554040936	0.467629683	0.911293497	0.971227876	Bacteria.Bacteroidetes.Bacteroidia.Bacteroidales.Rikenellaceae	PRPSAP2
23791	ENSG00000141161	rs75094530	0.588376849	0.015829835	0.425771828	0.637430892	-0.125695386	0.943385118	-0.210026472	0.232139387	0.231103743	0.380745483	0.262047013	0.490245072	0.562971224	0.048888162	0.905753383	0.948201344	Bacteria.Bacteroidetes.Bacteroidia.Bacteroidales.Rikenellaceae	UNC45B
23792	ENSG00000141179	rs11079196	0.616238799	0.430224445	0.70816871	0.627805247	-0.141522751	0.365494512	0.121648273	-0.250532572	0.281017178	0.460460753	0.323564498	0.514303698	0.57350062	0.318879422	0.933990971	0.947476642	Bacteria.Bacteroidetes.Bacteroidia.Bacteroidales.Rikenellaceae	PCTP
23793	ENSG00000141198	rs7217666	0.688680239	0.67605476	0.506150099	0.545641879	0.181243143	-0.133665871	0.347885365	-0.218797098	0.450359978	0.31844421	0.520358238	0.360165374	0.594177145	0.405033032	0.908087091	0.936175707	Bacteria.Bacteroidetes.Bacteroidia.Bacteroidales.Rikenellaceae	TOM1L1
23794	ENSG00000141219	rs4300717	0.035742652	0.014980123	0.701361164	0.669502691	-0.752530971	0.637039602	0.166054444	-0.135846825	0.350923794	0.254890438	0.431107964	0.316823416	0.173316568	0.047510473	0.933990971	0.95376457	Bacteria.Bacteroidetes.Bacteroidia.Bacteroidales.Rikenellaceae	C17orf80
23795	ENSG00000141252	rs2456274	0.007104787	0.013751269	0.031033993	0.198384711	0.835607076	-0.804818297	-0.75206885	0.496219407	0.300593236	0.317802331	0.341149541	0.381873227	0.088547786	0.045487877	0.78805098	0.932842492	Bacteria.Bacteroidetes.Bacteroidia.Bacteroidales.Rikenellaceae	VPS53
23796	ENSG00000141258	rs72824330	0.272872859	0.648232881	0.07631444	0.254804993	0.207578038	-0.170372839	-0.3979511	0.477494166	0.187711072	0.371712534	0.220940132	0.415607657	0.417537409	0.398917267	0.816503405	0.932842492	Bacteria.Bacteroidetes.Bacteroidia.Bacteroidales.Rikenellaceae	SGSM2
23797	ENSG00000141294	rs878295	0.39504798	0.287616002	0.919923027	0.594258356	0.27134211	-0.279905025	0.036134072	-0.164418472	0.316924779	0.261068203	0.35803955	0.307142962	0.485656391	0.25882347	0.937835633	0.939008664	Bacteria.Bacteroidetes.Bacteroidia.Bacteroidales.Rikenellaceae	LRRC46
23798	ENSG00000141295	rs6503875	0.498564405	0.848866453	0.961594058	0.355916507	0.145465019	0.178254549	-0.012438695	-0.895893546	0.213741792	0.931678872	0.257320548	0.963536665	0.528661703	0.456264666	0.942462533	0.932842492	Bacteria.Bacteroidetes.Bacteroidia.Bacteroidales.Rikenellaceae	SCRN2
23799	ENSG00000141314	rs9908969	0.804354184	0.197265442	0.336288379	0.799816715	-0.064741872	0.418191242	-0.299884409	0.093800852	0.260290194	0.321012819	0.309575836	0.368388435	0.620964531	0.209493733	0.891979736	0.964944017	Bacteria.Bacteroidetes.Bacteroidia.Bacteroidales.Rikenellaceae	RHBDL3
23800	ENSG00000141404	rs659485	0.646420607	0.092290193	0.667040993	0.17077924	0.111944152	-0.738517051	-0.120810484	0.682932536	0.242890355	0.432226554	0.279537439	0.4930821	0.582115761	0.135666581	0.929410026	0.932842492	Bacteria.Bacteroidetes.Bacteroidia.Bacteroidales.Rikenellaceae	GNAL
23801	ENSG00000141433	rs75481449	0.322910636	0.017023485	0.376617765	0.912903622	-0.229956827	0.735231139	-0.243234193	0.039031863	0.230864504	0.300195899	0.273221722	0.35547053	0.443841181	0.051363977	0.902581583	0.973266626	Bacteria.Bacteroidetes.Bacteroidia.Bacteroidales.Rikenellaceae	ADCYAP1
23802	ENSG00000141456	rs7225717	0.066308386	0.191337938	0.063827229	0.262646546	0.980218406	-0.422959877	-1.123060884	0.419800527	0.524816761	0.320331324	0.59561738	0.37151876	0.230608474	0.205868766	0.78805098	0.932842492	Bacteria.Bacteroidetes.Bacteroidia.Bacteroidales.Rikenellaceae	PELP1
23803	ENSG00000141458	rs1788823	0.369893484	0.272514425	0.24770745	0.286992941	-0.305547396	0.272060767	-0.487163866	0.32071638	0.338392881	0.245836729	0.417658175	0.298743248	0.474316493	0.250462501	0.878916215	0.932842492	Bacteria.Bacteroidetes.Bacteroidia.Bacteroidales.Rikenellaceae	NPC1
23804	ENSG00000141560	rs58867683	1.82428930045675e-06	1.01526492053799e-07	0.282853399	0.434497585	1.152310101	-1.195641649	-0.272428145	0.178030665	0.219685985	0.199671111	0.251572631	0.226390227	0.000644425	2.06942945523121e-05	0.878916215	0.932842492	Bacteria.Bacteroidetes.Bacteroidia.Bacteroidales.Rikenellaceae	FN3KRP
23805	ENSG00000141569	rs56082951	0.228578812	0.897508961	0.28822864	0.695025049	0.261495177	-0.070012408	-0.278956518	-0.229631819	0.215137081	0.541416358	0.260517288	0.583132897	0.388195954	0.468928257	0.878916215	0.957577536	Bacteria.Bacteroidetes.Bacteroidia.Bacteroidales.Rikenellaceae	TRIM65
23806	ENSG00000141574	rs8079688	0.031436716	0.083385501	0.323974211	0.8108313	-0.71026968	0.473480576	0.383543853	-0.079519476	0.322985942	0.26926684	0.385911503	0.330877079	0.163307688	0.127294669	0.886577442	0.965679518	Bacteria.Bacteroidetes.Bacteroidia.Bacteroidales.Rikenellaceae	SECTM1
23807	ENSG00000141627	rs60901553	0.621742422	0.517210039	0.92975678	0.680058264	0.136705876	-0.207297238	-0.027866697	-0.165247009	0.275755315	0.318328829	0.314902146	0.398910943	0.575424439	0.353375479	0.940276224	0.954010174	Bacteria.Bacteroidetes.Bacteroidia.Bacteroidales.Rikenellaceae	DYM
23808	ENSG00000141655	rs2957125	0.103976243	0.02547241	0.888806625	0.381112665	0.575677634	-0.683625953	-0.061212548	0.304602714	0.349110505	0.298943213	0.436099264	0.345417132	0.277951354	0.065837738	0.933990971	0.932842492	Bacteria.Bacteroidetes.Bacteroidia.Bacteroidales.Rikenellaceae	TNFRSF11A
23809	ENSG00000141698	rs7212972	0.025247222	0.030248211	0.618428216	0.96510339	1.435007774	-0.781027713	-0.354459827	0.017672346	0.626513852	0.352559038	0.708241109	0.402382418	0.150070967	0.072536862	0.921945561	0.974701839	Bacteria.Bacteroidetes.Bacteroidia.Bacteroidales.Rikenellaceae	NT5C3B
23810	ENSG00000141759	rs8097974	0.020717988	0.020140744	0.299396528	0.374053332	1.047296388	-0.691536749	-0.581678361	0.319909826	0.441724622	0.290283136	0.556052867	0.357413979	0.138301416	0.057106427	0.882736116	0.932842492	Bacteria.Bacteroidetes.Bacteroidia.Bacteroidales.Rikenellaceae	TXNL4A
23811	ENSG00000141867	rs77423438	0.79843458	0.426990785	0.754658429	0.994851203	-0.056409528	0.270805597	-0.081740417	0.002661352	0.219986776	0.338776254	0.260464437	0.410831004	0.618343365	0.317642924	0.933990971	0.975315861	Bacteria.Bacteroidetes.Bacteroidia.Bacteroidales.Rikenellaceae	BRD4
23812	ENSG00000141971	rs2015988	0.758616742	0.168306534	0.53723009	0.773193081	-0.104965495	0.36652268	-0.263266639	-0.09263428	0.34014031	0.263080286	0.424419297	0.320086008	0.608837836	0.190472253	0.911293497	0.962676136	Bacteria.Bacteroidetes.Bacteroidia.Bacteroidales.Rikenellaceae	MVB12A
23813	ENSG00000141994	rs2290776	0.008674616	0.071394232	0.04841664	0.932122256	0.581424206	-0.542743926	-0.512949628	0.029514229	0.214819606	0.296108392	0.255001903	0.34517294	0.093667984	0.116631211	0.78805098	0.974014202	Bacteria.Bacteroidetes.Bacteroidia.Bacteroidales.Rikenellaceae	DUS3L
23814	ENSG00000142082	rs4980325	0.609791175	0.557806424	0.397334008	0.395972738	-0.17604388	0.187946034	-0.359363415	0.319484352	0.343262319	0.319015161	0.421780528	0.37388952	0.570938253	0.370085552	0.902581583	0.932842492	Bacteria.Bacteroidetes.Bacteroidia.Bacteroidales.Rikenellaceae	SIRT3
23815	ENSG00000142102	rs7104019	0.854864575	0.897988547	0.098248736	0.21281658	0.074671409	0.035196916	-0.829244952	0.407539911	0.406610004	0.273469847	0.494335562	0.323904388	0.634339792	0.468928257	0.824968266	0.932842492	Bacteria.Bacteroidetes.Bacteroidia.Bacteroidales.Rikenellaceae	PGGHG
23816	ENSG00000142168	rs9967983	0.020985602	0.003664077	0.131773266	0.023970051	-0.648060255	0.928744709	0.486727934	-0.811173399	0.273933676	0.308052359	0.318882713	0.350889586	0.138301416	0.021992291	0.849898617	0.778988017	Bacteria.Bacteroidetes.Bacteroidia.Bacteroidales.Rikenellaceae	SOD1
23817	ENSG00000142197	rs8134244	0.314266165	0.287040381	0.668754755	0.73962471	0.760421458	-0.475559789	-0.343226635	0.16190891	0.749803422	0.443021912	0.798552656	0.485085812	0.437061223	0.25882347	0.929410026	0.959913814	Bacteria.Bacteroidetes.Bacteroidia.Bacteroidales.Rikenellaceae	DOP1B
23818	ENSG00000142252	rs3178166	0.873461574	0.347798093	0.50538588	0.059029537	-0.060479584	0.294681351	0.280813168	-0.671472934	0.378251477	0.311597468	0.419277004	0.349416024	0.640519927	0.285993319	0.908087091	0.840086106	Bacteria.Bacteroidetes.Bacteroidia.Bacteroidales.Rikenellaceae	GEMIN7
23819	ENSG00000142556	rs8112458	0.233527241	0.152517934	0.753454381	0.890990067	-0.349139582	0.390625786	0.108018336	-0.045575092	0.290341717	0.26983223	0.342460355	0.331239253	0.393673071	0.180394325	0.933990971	0.97062617	Bacteria.Bacteroidetes.Bacteroidia.Bacteroidales.Rikenellaceae	ZNF614
23820	ENSG00000142583	rs797187	0.074878011	0.072657285	0.871734513	0.906747716	-0.849918294	0.581361529	0.087943237	-0.043065135	0.469500676	0.318623803	0.542544029	0.366201986	0.240836472	0.117850198	0.933990971	0.972692824	Bacteria.Bacteroidetes.Bacteroidia.Bacteroidales.Rikenellaceae	SLC2A5
23821	ENSG00000142606	rs12752515	0.041361271	0.117862711	0.547436967	0.926183282	-0.898391276	0.503966601	0.310859003	0.034099891	0.431673944	0.31799778	0.514011523	0.366633925	0.186215707	0.153988983	0.917070777	0.974014202	Bacteria.Bacteroidetes.Bacteroidia.Bacteroidales.Rikenellaceae	MMEL1
23822	ENSG00000142621	rs742362	0.254521358	0.4250834	0.034042662	0.092207857	0.268863199	-0.366022157	-0.603428083	0.864384824	0.233875603	0.455998552	0.278684198	0.50576153	0.405778321	0.316995278	0.78805098	0.890593977	Bacteria.Bacteroidetes.Bacteroidia.Bacteroidales.Rikenellaceae	FHAD1
23823	ENSG00000142632	rs221052	0.000371882	0.000460935	0.431946893	0.893074143	1.731615097	-1.038395064	-0.414888552	0.043296486	0.461080546	0.281428782	0.524655787	0.320850786	0.019990482	0.006172097	0.90764269	0.97062617	Bacteria.Bacteroidetes.Bacteroidia.Bacteroidales.Rikenellaceae	ARHGEF19
23824	ENSG00000142634	rs2473357	0.388237211	0.555852599	0.630944494	0.772832954	0.25654598	-0.213167321	-0.184456814	0.119583947	0.29534031	0.360032752	0.382151206	0.41253322	0.482414651	0.369367579	0.925529431	0.962676136	Bacteria.Bacteroidetes.Bacteroidia.Bacteroidales.Rikenellaceae	EFHD2
23825	ENSG00000142655	rs2506896	0.846079219	0.538043281	0.295124982	0.289796268	-0.059107674	0.198478914	-0.388517892	0.419664062	0.303271927	0.320615527	0.368104961	0.393211283	0.632061652	0.362080483	0.878916215	0.932842492	Bacteria.Bacteroidetes.Bacteroidia.Bacteroidales.Rikenellaceae	PEX14
23826	ENSG00000142657	rs959864938	0.693275009	0.656570586	0.356099604	0.999878136	0.094495398	0.272981127	-0.265330709	-0.00010638	0.238520591	0.611094954	0.285473478	0.69383438	0.594177145	0.4001554	0.902581583	0.975658368	Bacteria.Bacteroidetes.Bacteroidia.Bacteroidales.Rikenellaceae	PGD
23827	ENSG00000142661	rs11249170	0.056914429	0.011419437	0.319490465	0.103467881	0.850752078	-0.734402444	-0.510535157	0.557931031	0.438885024	0.282076902	0.508913017	0.337840667	0.215501628	0.04091556	0.886577442	0.894183222	Bacteria.Bacteroidetes.Bacteroidia.Bacteroidales.Rikenellaceae	MYOM3
23828	ENSG00000142675	rs11247879	0.097073935	0.013813527	0.591224533	0.415740891	0.417260108	-1.11617983	-0.155509058	0.431504332	0.24785145	0.441054887	0.288121458	0.526823868	0.270312467	0.045494946	0.92052917	0.932842492	Bacteria.Bacteroidetes.Bacteroidia.Bacteroidales.Rikenellaceae	CNKSR1
23829	ENSG00000142677	rs3795300	0.752610579	0.458419239	0.388977594	0.115157458	0.177075435	-0.280651058	-0.535666154	0.670918943	0.559417667	0.376260244	0.617637225	0.420160493	0.607510269	0.330427062	0.902581583	0.911968671	Bacteria.Bacteroidetes.Bacteroidia.Bacteroidales.Rikenellaceae	IL22RA1
23830	ENSG00000142794	rs2800935	0.008730193	0.005255454	0.986103008	0.918236968	1.384747684	-0.983151919	-0.009889218	0.038628612	0.512072097	0.340387564	0.565572713	0.374836548	0.093724568	0.027389324	0.942825537	0.973421651	Bacteria.Bacteroidetes.Bacteroidia.Bacteroidales.Rikenellaceae	NBPF3
23831	ENSG00000142892	rs1779186	0.886448766	0.78704193	0.989796315	0.681850344	-0.037718406	0.139129326	-0.003936332	-0.236939281	0.263101285	0.512878618	0.306614212	0.575392842	0.645169518	0.440187577	0.942825537	0.954010174	Bacteria.Bacteroidetes.Bacteroidia.Bacteroidales.Rikenellaceae	PIGK
23832	ENSG00000143001	rs2249468	0.727683373	0.662518393	0.582046465	0.551392021	-0.230992019	0.165290053	0.423353958	-0.261978106	0.660515573	0.376992559	0.765327058	0.437510201	0.601114583	0.401324097	0.92052917	0.936175707	Bacteria.Bacteroidetes.Bacteroidia.Bacteroidales.Rikenellaceae	TMEM61
23833	ENSG00000143036	rs4847361	0.103147954	0.058361309	0.849086989	0.784929871	-1.226197973	0.818177604	0.155502651	-0.128219949	0.741789621	0.424600968	0.813964597	0.467903303	0.277235728	0.104521908	0.933990971	0.964270291	Bacteria.Bacteroidetes.Bacteroidia.Bacteroidales.Rikenellaceae	SLC44A3
23834	ENSG00000143106	rs11102981	0.165955966	0.107175721	0.909962184	0.893272265	-0.723436969	0.509883603	-0.064611423	-0.046551515	0.516353989	0.312120767	0.569125111	0.345616684	0.340172074	0.145713775	0.937080776	0.97062617	Bacteria.Bacteroidetes.Bacteroidia.Bacteroidales.Rikenellaceae	PSMA5
23835	ENSG00000143149	rs12408101	0.181703034	0.137645562	0.904234849	0.380206057	0.373336221	-0.502546516	0.038688131	-0.337061168	0.276548275	0.334330562	0.320308848	0.381493604	0.349200799	0.169183228	0.936461816	0.932842492	Bacteria.Bacteroidetes.Bacteroidia.Bacteroidales.Rikenellaceae	ALDH9A1
23836	ENSG00000143153	rs10919132	0.77178001	0.754244137	0.920896754	0.996963719	-0.107944727	0.083491608	0.043285555	-0.001201741	0.370613116	0.26558083	0.434198736	0.31458454	0.611765906	0.430506612	0.937835633	0.975315861	Bacteria.Bacteroidetes.Bacteroidia.Bacteroidales.Rikenellaceae	ATP1B1
23837	ENSG00000143155	rs7531571	0.355925934	0.299952231	0.99782296	0.948778426	-0.263577797	0.372716558	-0.000917693	-0.025725745	0.283484442	0.356710101	0.335042801	0.398913958	0.46570678	0.263110679	0.944213775	0.974014202	Bacteria.Bacteroidetes.Bacteroidia.Bacteroidales.Rikenellaceae	TIPRL
23838	ENSG00000143156	rs4529780	0.827103289	0.40630787	0.4252357	0.764246723	-0.090782557	0.247941731	-0.389139448	0.106374016	0.413964492	0.296638342	0.484958877	0.353203362	0.62406963	0.310181019	0.905753383	0.962676136	Bacteria.Bacteroidetes.Bacteroidia.Bacteroidales.Rikenellaceae	NME7
23839	ENSG00000143158	rs203782	0.611713944	0.489337803	0.246317249	0.170274344	-0.146157023	0.193814978	0.394776019	-0.462011693	0.286530007	0.278745096	0.337447257	0.333176227	0.571872367	0.341843874	0.878916215	0.932842492	Bacteria.Bacteroidetes.Bacteroidia.Bacteroidales.Rikenellaceae	MPC2
23840	ENSG00000143167	rs12037795	0.736292571	0.425360442	0.787418257	0.8203401	0.122226539	-0.242353149	0.11455878	0.0804189	0.361389092	0.302110574	0.423069583	0.352670808	0.603064429	0.317013773	0.933990971	0.967252446	Bacteria.Bacteroidetes.Bacteroidia.Bacteroidales.Rikenellaceae	GPA33
23841	ENSG00000143185	rs61801331	0.426570318	0.217654026	0.966042459	0.384080154	0.190353612	-0.457221614	0.011734344	-0.361379418	0.237913777	0.367288565	0.274573195	0.412380248	0.497155734	0.221086749	0.942462533	0.932842492	Bacteria.Bacteroidetes.Bacteroidia.Bacteroidales.Rikenellaceae	XCL2
23842	ENSG00000143198	rs9333432	0.169976259	0.131275035	0.673235072	0.984260804	-0.350518159	0.466754394	0.132900947	-0.00752483	0.252594601	0.305395405	0.313720241	0.379975095	0.341373036	0.164271388	0.929410026	0.975315861	Bacteria.Bacteroidetes.Bacteroidia.Bacteroidales.Rikenellaceae	MGST3
23843	ENSG00000143199	rs35514383	0.39920851	0.77538841	0.167298591	0.851292927	-0.237581531	-0.090468462	0.451573459	-0.071959226	0.279962968	0.315745222	0.323348504	0.382320547	0.486239259	0.43597015	0.873587243	0.969060294	Bacteria.Bacteroidetes.Bacteroidia.Bacteroidales.Rikenellaceae	ADCY10
23844	ENSG00000143207	rs34511428	0.1011194	0.118793553	0.209859737	0.37227767	0.587756518	-0.452962832	-0.507170865	0.304516104	0.353422948	0.28655251	0.400455896	0.338946242	0.273867259	0.154383168	0.878916215	0.932842492	Bacteria.Bacteroidetes.Bacteroidia.Bacteroidales.Rikenellaceae	COP1
23845	ENSG00000143248	rs952089	0.608891085	0.239632907	0.531977579	0.580002266	-0.113259761	0.362683494	-0.161370491	0.203678864	0.220285635	0.305602333	0.256816975	0.366214973	0.570311457	0.231613572	0.911293497	0.938479276	Bacteria.Bacteroidetes.Bacteroidia.Bacteroidales.Rikenellaceae	RGS5
23846	ENSG00000143315	rs1999969	0.019067025	0.000192582	0.944410929	0.676142006	-0.551114508	0.815303202	-0.019034749	-0.110019248	0.229229352	0.206215351	0.27193651	0.262183703	0.133729667	0.003397001	0.941192387	0.954010174	Bacteria.Bacteroidetes.Bacteroidia.Bacteroidales.Rikenellaceae	PIGM
23847	ENSG00000143322	rs7542661	0.212218541	0.031214341	0.463831216	0.15560114	0.465915331	-0.586728433	-0.30574241	0.451002243	0.369810192	0.266444083	0.414900247	0.313916804	0.373228167	0.073899708	0.90764269	0.932842492	Bacteria.Bacteroidetes.Bacteroidia.Bacteroidales.Rikenellaceae	ABL2
23848	ENSG00000143341	rs1056456	0.538457923	0.581054574	0.416613339	0.489507362	-0.174233807	0.218981302	0.267123271	-0.309974335	0.281739069	0.394827597	0.326745052	0.445980443	0.547250379	0.375858566	0.902581583	0.936175707	Bacteria.Bacteroidetes.Bacteroidia.Bacteroidales.Rikenellaceae	HMCN1
23849	ENSG00000143353	rs6659896	0.802856977	0.29981357	0.416944885	0.800958072	-0.06103727	0.496096932	-0.232554504	0.13455119	0.243492777	0.47465452	0.284664075	0.531526406	0.620389752	0.263110679	0.902581583	0.965198146	Bacteria.Bacteroidetes.Bacteroidia.Bacteroidales.Rikenellaceae	LYPLAL1
23850	ENSG00000143376	rs3204344	0.009206078	0.058539081	0.144825619	0.814043375	-0.630738945	0.509177558	0.44466763	-0.073847226	0.234955947	0.264434194	0.301306121	0.312686732	0.095247406	0.104565692	0.858692695	0.965679518	Bacteria.Bacteroidetes.Bacteroidia.Bacteroidales.Rikenellaceae	SNX27
23851	ENSG00000143401	rs1386227777	0.322064042	0.465333094	0.382241185	0.91257101	0.262603301	-0.345085496	-0.27862235	0.060277117	0.263175488	0.469873867	0.316709912	0.546858069	0.443664003	0.332287184	0.902581583	0.973266626	Bacteria.Bacteroidetes.Bacteroidia.Bacteroidales.Rikenellaceae	ANP32E
23852	ENSG00000143442	rs12029691	0.968310279	0.822774253	0.868864221	0.967750288	0.007946669	-0.073592264	0.038594673	0.01531304	0.199259744	0.327244038	0.232841639	0.377297826	0.661636412	0.448948721	0.933990971	0.974701839	Bacteria.Bacteroidetes.Bacteroidia.Bacteroidales.Rikenellaceae	POGZ
23853	ENSG00000143458	rs12144041	0.921718525	0.452813023	0.941657691	0.34202147	0.019795628	0.295425356	-0.017121552	-0.453047235	0.20066207	0.391150143	0.233041203	0.473312958	0.651832429	0.328720979	0.940718878	0.932842492	Bacteria.Bacteroidetes.Bacteroidia.Bacteroidales.Rikenellaceae	GABPB2
23854	ENSG00000143537	rs41264285	0.568788504	0.699717835	0.427667083	0.05922937	0.114504571	0.194914373	0.192625247	-1.076025371	0.199919914	0.503120751	0.241327672	0.560387426	0.55642618	0.413670854	0.90764269	0.840086106	Bacteria.Bacteroidetes.Bacteroidia.Bacteroidales.Rikenellaceae	ADAM15
23855	ENSG00000143553	rs12742546	0.644436695	0.626215887	0.019015113	0.086924198	0.148309095	0.13442059	-0.895549588	0.573661892	0.319862556	0.274671885	0.372324486	0.330046395	0.582115761	0.392075962	0.780369357	0.890593977	Bacteria.Bacteroidetes.Bacteroidia.Bacteroidales.Rikenellaceae	SNAPIN
23856	ENSG00000143554	rs36064263	0.735576611	0.02045872	0.603507444	0.104269903	-0.06675424	1.441354717	-0.124220236	-1.068610635	0.196817688	0.606632855	0.238011102	0.648603127	0.603064429	0.057740276	0.921442954	0.894183222	Bacteria.Bacteroidetes.Bacteroidia.Bacteroidales.Rikenellaceae	SLC27A3
23857	ENSG00000143575	rs11265425	0.766388487	0.675952199	0.460919817	0.564124197	0.079428638	0.108955082	-0.233270468	0.194471182	0.266227277	0.259486252	0.31449313	0.335471495	0.610502461	0.405033032	0.90764269	0.938479276	Bacteria.Bacteroidetes.Bacteroidia.Bacteroidales.Rikenellaceae	HAX1
23858	ENSG00000143578	rs6666912	0.737496925	0.32567045	0.588980166	0.437137775	0.086661084	0.345501384	-0.168715831	-0.322854581	0.257454168	0.348864303	0.310704799	0.412933337	0.603305108	0.273928011	0.92052917	0.932842492	Bacteria.Bacteroidetes.Bacteroidia.Bacteroidales.Rikenellaceae	CREB3L4
23859	ENSG00000143621	rs4845564	0.280291437	0.746512189	0.009090414	0.038054123	0.3464809	-0.088319046	-0.993736782	0.677816043	0.318241997	0.272070211	0.369528624	0.320112771	0.420547051	0.428359124	0.780369357	0.81417406	Bacteria.Bacteroidetes.Bacteroidia.Bacteroidales.Rikenellaceae	ILF2
23860	ENSG00000143622	rs490498	0.00364701	0.020500013	0.091537033	0.351881895	-1.171613715	0.722224956	0.788883446	-0.333039766	0.388400509	0.304071519	0.460611617	0.355175592	0.056717395	0.057767942	0.820950925	0.932842492	Bacteria.Bacteroidetes.Bacteroidia.Bacteroidales.Rikenellaceae	RIT1
23861	ENSG00000143633	rs11586657	0.34015423	0.01167698	0.596969504	0.14042802	-0.259364075	1.153991558	0.16306963	-0.767368627	0.269912693	0.444683576	0.306881786	0.514178598	0.455694801	0.041675534	0.92052917	0.926745263	Bacteria.Bacteroidetes.Bacteroidia.Bacteroidales.Rikenellaceae	C1orf131
23862	ENSG00000143643	rs12749386	0.294189417	0.489073594	0.542292401	0.93392924	0.22172027	-0.317834319	-0.159317109	0.04196686	0.209660869	0.456831019	0.260076271	0.504264214	0.427133037	0.341789458	0.913318597	0.974014202	Bacteria.Bacteroidetes.Bacteroidia.Bacteroidales.Rikenellaceae	TTC13
23863	ENSG00000143740	rs12141801	0.605657591	0.565746832	0.456669074	0.663895144	0.135580912	-0.182410154	-0.230184019	0.171643632	0.261332353	0.315983977	0.307397109	0.393195429	0.569223373	0.371613853	0.90764269	0.95376457	Bacteria.Bacteroidetes.Bacteroidia.Bacteroidales.Rikenellaceae	SNAP47
23864	ENSG00000143748	rs12128373	0.785432878	0.988211819	0.913884857	0.709077595	0.076472937	0.004772778	-0.036266026	-0.13912699	0.279737934	0.321794086	0.334060212	0.371267887	0.615387244	0.492926955	0.937521951	0.95781357	Bacteria.Bacteroidetes.Bacteroidia.Bacteroidales.Rikenellaceae	NVL
23865	ENSG00000143771	rs4654037	0.211906056	0.219276226	0.961421316	0.948025174	-0.829664378	0.479778336	0.035939417	0.02832493	0.658072582	0.38678467	0.740150656	0.432843531	0.373228167	0.222275268	0.942462533	0.974014202	Bacteria.Bacteroidetes.Bacteroidia.Bacteroidales.Rikenellaceae	CNIH4
23866	ENSG00000143799	rs907187	0.407665595	0.847452438	0.259553471	0.752975298	0.200685785	0.064106843	-0.316889568	-0.126132971	0.240800769	0.331920954	0.278612804	0.399088624	0.489835372	0.455783175	0.878916215	0.962676136	Bacteria.Bacteroidetes.Bacteroidia.Bacteroidales.Rikenellaceae	PARP1
23867	ENSG00000143801	rs2000399	0.139831714	0.478841764	0.674827725	0.453137522	-0.414278763	0.220141826	0.132221125	0.262794546	0.277164969	0.309067385	0.313740083	0.348197254	0.313477645	0.336662221	0.930311512	0.932842492	Bacteria.Bacteroidetes.Bacteroidia.Bacteroidales.Rikenellaceae	PSEN2
23868	ENSG00000143850	rs12023102	0.692390414	0.28973396	0.760617843	0.466749873	-0.127931782	0.363273255	0.114972333	-0.287441878	0.321939483	0.340330619	0.375783694	0.392636058	0.594177145	0.259781086	0.933990971	0.932842492	Bacteria.Bacteroidetes.Bacteroidia.Bacteroidales.Rikenellaceae	PLEKHA6
23869	ENSG00000143891	rs7584547	0.852871783	0.020065128	0.51692789	0.045401751	0.037147477	0.691462647	-0.156194719	-0.679884771	0.199508542	0.290068264	0.239693054	0.333251186	0.634071027	0.056980096	0.908087091	0.825489117	Bacteria.Bacteroidetes.Bacteroidia.Bacteroidales.Rikenellaceae	GALM
23870	ENSG00000143921	rs6714800	0.437867923	0.466531124	0.342859274	0.284965363	0.304730804	-0.242188581	-0.417104363	0.397906775	0.390377262	0.330658538	0.436524612	0.369074937	0.50287432	0.332507286	0.901864428	0.932842492	Bacteria.Bacteroidetes.Bacteroidia.Bacteroidales.Rikenellaceae	ABCG8
23871	ENSG00000143971	rs7585530	0.564837575	0.542919271	0.958167351	0.95842543	0.31884307	-0.194573786	-0.033091675	-0.019376994	0.551029668	0.318125954	0.628448077	0.370277375	0.55534389	0.36389343	0.942462533	0.974626793	Bacteria.Bacteroidetes.Bacteroidia.Bacteroidales.Rikenellaceae	ETAA1
23872	ENSG00000144026	rs6719142	0.095300489	0.056849583	0.01263656	0.003701518	0.36862843	-0.408398862	-0.667612082	0.740671527	0.217775088	0.21062768	0.260282384	0.245958347	0.268702646	0.103052974	0.780369357	0.715336979	Bacteria.Bacteroidetes.Bacteroidia.Bacteroidales.Rikenellaceae	ZNF514
23873	ENSG00000144035	rs2280507	0.431632185	0.314834883	0.716438773	0.90228139	0.778020006	-0.542643902	0.419042687	-0.077231908	0.983185728	0.535700904	1.148665421	0.626576122	0.498743061	0.270017689	0.933990971	0.972487775	Bacteria.Bacteroidetes.Bacteroidia.Bacteroidales.Rikenellaceae	NAT8
23874	ENSG00000144043	rs13429399	0.019557264	0.002341177	0.148798748	0.266906522	-0.755615461	0.950996211	0.535257977	-0.43047018	0.315620524	0.300215001	0.366332898	0.384406264	0.13546163	0.01691385	0.859295643	0.932842492	Bacteria.Bacteroidetes.Bacteroidia.Bacteroidales.Rikenellaceae	TEX261
23875	ENSG00000144048	rs2272051	0.650463928	0.820871906	0.442463154	0.637461746	-0.217254145	0.073859207	0.432796537	-0.183554103	0.477245036	0.32488248	0.560063133	0.387675531	0.582955706	0.448904034	0.90764269	0.948201344	Bacteria.Bacteroidetes.Bacteroidia.Bacteroidales.Rikenellaceae	DUSP11
23876	ENSG00000144115	rs35701411	0.199639649	0.297460619	0.26156364	0.563967625	-0.352973926	0.30611635	0.386130196	-0.206183367	0.272406206	0.291450677	0.34093862	0.3555323	0.36564922	0.262475482	0.878916215	0.938479276	Bacteria.Bacteroidetes.Bacteroidia.Bacteroidales.Rikenellaceae	THNSL2
23877	ENSG00000144120	rs7571822	0.612474971	0.638432848	0.666694105	0.588564107	-0.303668828	0.171917642	-0.314973491	0.240807109	0.59659753	0.364151141	0.727993411	0.442971229	0.572367431	0.395807495	0.929410026	0.939008664	Bacteria.Bacteroidetes.Bacteroidia.Bacteroidales.Rikenellaceae	TMEM177
23878	ENSG00000144134	rs1739557	0.161238444	0.133535986	0.25125754	0.266364256	0.529972036	-0.442556461	-0.47846575	0.368416984	0.373991919	0.291289322	0.413320465	0.328616876	0.337659308	0.165856149	0.878916215	0.932842492	Bacteria.Bacteroidetes.Bacteroidia.Bacteroidales.Rikenellaceae	RABL2A
23879	ENSG00000144182	rs2516835	0.264037781	0.323068934	0.619103303	0.865345916	-0.471431956	0.280241698	0.25183716	-0.05928763	0.418441368	0.281440613	0.504163386	0.348247987	0.412848542	0.273392266	0.921945561	0.97062617	Bacteria.Bacteroidetes.Bacteroidia.Bacteroidales.Rikenellaceae	LIPT1
23880	ENSG00000144214	rs6732980	0.577597865	0.394058612	0.746980542	0.718423036	-0.134720602	0.232450956	-0.09129782	0.115649761	0.24069515	0.270929571	0.281785974	0.319352023	0.560754854	0.304262099	0.933990971	0.957993014	Bacteria.Bacteroidetes.Bacteroidia.Bacteroidales.Rikenellaceae	LYG1
23881	ENSG00000144229	rs16839301	0.548388822	0.933865689	0.646347702	0.726345764	0.148150643	0.032985819	-0.139554164	-0.168886365	0.245554929	0.395968301	0.302729961	0.480465241	0.551719669	0.480111928	0.927745414	0.958945579	Bacteria.Bacteroidetes.Bacteroidia.Bacteroidales.Rikenellaceae	THSD7B
23882	ENSG00000144231	rs6721274	0.167497331	0.122414911	0.42545376	0.420737131	0.522958568	-0.474593049	-0.356468397	0.296467048	0.374641567	0.303234597	0.444453444	0.365883141	0.340324897	0.157281031	0.905753383	0.932842492	Bacteria.Bacteroidetes.Bacteroidia.Bacteroidales.Rikenellaceae	POLR2D
23883	ENSG00000144320	rs1020410	0.024871607	0.005091028	0.244944686	0.387392701	-0.757724228	0.879498699	0.436877452	-0.317238427	0.329929127	0.30331518	0.372339411	0.364557463	0.148552481	0.026862887	0.878916215	0.932842492	Bacteria.Bacteroidetes.Bacteroidia.Bacteroidales.Rikenellaceae	LNPK
23884	ENSG00000144331	rs13411964	0.328474965	0.411162051	0.113487388	0.087678999	-0.238186128	0.25524389	0.476701113	-0.619236666	0.241913328	0.308571519	0.297132171	0.357137734	0.449045473	0.311681778	0.847000225	0.890593977	Bacteria.Bacteroidetes.Bacteroidia.Bacteroidales.Rikenellaceae	ZNF385B
23885	ENSG00000144362	rs11685651	0.3293228	0.094171501	0.763432646	0.917816711	0.279810918	-0.527172256	0.101268477	-0.038884146	0.284691765	0.310351713	0.335057643	0.375379718	0.449407186	0.136447705	0.933990971	0.973266626	Bacteria.Bacteroidetes.Bacteroidia.Bacteroidales.Rikenellaceae	PHOSPHO2
23886	ENSG00000144369	rs13030356	0.710024042	0.274967381	0.802987045	0.593466134	-0.108343441	0.293998354	-0.082700073	-0.168197199	0.290109991	0.267034196	0.330133555	0.313526652	0.597065951	0.252180129	0.933990971	0.939008664	Bacteria.Bacteroidetes.Bacteroidia.Bacteroidales.Rikenellaceae	FAM171B
23887	ENSG00000144401	rs2551945	0.088716349	0.035351064	0.626846621	0.395762488	-1.143584166	0.835908553	0.363614793	-0.375068726	0.661753238	0.388947989	0.744364412	0.438742991	0.259691742	0.07937691	0.924623073	0.932842492	Bacteria.Bacteroidetes.Bacteroidia.Bacteroidales.Rikenellaceae	METTL21A
23888	ENSG00000144410	rs17458322	0.661558085	0.295563141	0.99541455	0.572382933	0.131021502	-0.392341885	-0.001986984	0.25373507	0.297927761	0.372068341	0.344413106	0.447172654	0.587380047	0.26206169	0.944116679	0.938479276	Bacteria.Bacteroidetes.Bacteroidia.Bacteroidales.Rikenellaceae	CPO
23889	ENSG00000144451	rs1912182	0.998188686	0.98114015	0.856126464	0.781192975	-0.001918479	0.011239727	0.174333048	-0.151200943	0.841846141	0.473637285	0.957721284	0.5420975	0.668358912	0.49177191	0.933990971	0.962676136	Bacteria.Bacteroidetes.Bacteroidia.Bacteroidales.Rikenellaceae	SPAG16
23890	ENSG00000144455	rs11915920	0.034565817	0.010602861	0.786749243	0.702282166	0.762223452	-0.725091371	-0.117149711	0.127320318	0.35308311	0.275532042	0.43124648	0.331622353	0.172028105	0.039534089	0.933990971	0.95781357	Bacteria.Bacteroidetes.Bacteroidia.Bacteroidales.Rikenellaceae	SUMF1
23891	ENSG00000144554	rs59318799	0.213597495	0.897960586	0.01611023	0.282906516	0.281976112	0.051431001	-0.659651707	0.483913897	0.22449617	0.399493863	0.266973289	0.446918019	0.374755002	0.468928257	0.780369357	0.932842492	Bacteria.Bacteroidetes.Bacteroidia.Bacteroidales.Rikenellaceae	FANCD2
23892	ENSG00000144559	rs420599	0.511807302	0.892105068	0.972843693	0.177868479	0.187927745	0.030371331	0.011737025	-0.36963016	0.284888926	0.22303423	0.343456116	0.271368078	0.535131875	0.468255171	0.942462533	0.932842492	Bacteria.Bacteroidetes.Bacteroidia.Bacteroidales.Rikenellaceae	TAMM41
23893	ENSG00000144580	rs538483	0.346128671	0.075155577	0.941620678	0.425122982	-0.361247662	0.474455994	-0.032476211	-0.246681846	0.380655764	0.262348881	0.441752487	0.307348139	0.458918058	0.120437959	0.940718878	0.932842492	Bacteria.Bacteroidetes.Bacteroidia.Bacteroidales.Rikenellaceae	CNOT9
23894	ENSG00000144635	rs10510656	0.286732361	0.163859895	0.326837114	0.505803391	0.302166415	-0.478884841	-0.331021882	0.289921231	0.281310707	0.340087526	0.335056935	0.433302412	0.425303559	0.186865147	0.887150131	0.936175707	Bacteria.Bacteroidetes.Bacteroidia.Bacteroidales.Rikenellaceae	DYNC1LI1
23895	ENSG00000144655	rs1274964	0.429306929	0.36617979	0.664760188	0.540176949	-0.744450027	0.475375753	0.453969568	-0.359653821	0.936007407	0.522385566	1.04280094	0.584043249	0.497518046	0.293597333	0.929410026	0.936175707	Bacteria.Bacteroidetes.Bacteroidia.Bacteroidales.Rikenellaceae	CSRNP1
23896	ENSG00000144677	rs71323637	0.818818947	0.301360709	0.38581224	0.04567541	-0.056685999	0.452443887	0.260733351	-1.024534684	0.246467636	0.434287659	0.298622819	0.502840539	0.622697293	0.263760104	0.902581583	0.825489117	Bacteria.Bacteroidetes.Bacteroidia.Bacteroidales.Rikenellaceae	CTDSPL
23897	ENSG00000144712	rs6806919	0.761690938	0.17797926	0.345604368	0.480823472	0.063723395	0.555228196	-0.23703944	-0.346931241	0.2092461	0.407732517	0.249501192	0.489284066	0.609552585	0.196923989	0.902581583	0.936175707	Bacteria.Bacteroidetes.Bacteroidia.Bacteroidales.Rikenellaceae	CAND2
23898	ENSG00000144730	rs112893170	0.322753408	0.092195664	0.432350018	0.301205955	0.224024762	-0.59653558	-0.21136118	0.442053206	0.224835402	0.349026484	0.267516362	0.424177005	0.443841181	0.135666581	0.90764269	0.932842492	Bacteria.Bacteroidetes.Bacteroidia.Bacteroidales.Rikenellaceae	IL17RD
23899	ENSG00000144746	rs9856591	0.233824597	0.123322264	0.936580797	0.941591984	0.42789212	-0.442395545	0.033287406	-0.024437676	0.35606057	0.283360986	0.416735242	0.332245995	0.393673071	0.157983679	0.940718878	0.974014202	Bacteria.Bacteroidetes.Bacteroidia.Bacteroidales.Rikenellaceae	ARL6IP5
23900	ENSG00000144791	rs6766379	0.588363144	0.696851909	0.698973187	0.842384658	0.258019268	-0.112256773	-0.241596489	0.074833543	0.474377178	0.286878235	0.621995047	0.37484068	0.562971224	0.412820954	0.933990971	0.969060294	Bacteria.Bacteroidetes.Bacteroidia.Bacteroidales.Rikenellaceae	LIMD1
23901	ENSG00000144820	rs56119609	0.181251278	0.228571587	0.759822597	0.791199287	-0.435636823	0.372702412	0.115252242	0.095221329	0.322359016	0.306624585	0.375410975	0.358182387	0.349200799	0.227268701	0.933990971	0.964944017	Bacteria.Bacteroidetes.Bacteroidia.Bacteroidales.Rikenellaceae	ADGRG7
23902	ENSG00000144827	rs56712396	0.052570248	0.108112388	0.04401263	0.277135745	0.504743689	-0.468612047	-0.617215651	0.399162345	0.255624395	0.287636815	0.300510333	0.364208982	0.211369013	0.146477376	0.78805098	0.932842492	Bacteria.Bacteroidetes.Bacteroidia.Bacteroidales.Rikenellaceae	ABHD10
23903	ENSG00000144847	rs9289121	0.450884268	0.541426793	0.797518798	0.878102952	-0.242369056	0.201578378	0.095248501	0.058559736	0.319530907	0.328359248	0.369733658	0.380308561	0.505630373	0.363558964	0.933990971	0.97062617	Bacteria.Bacteroidetes.Bacteroidia.Bacteroidales.Rikenellaceae	IGSF11
23904	ENSG00000144895	rs14434	0.095218167	0.072871379	0.458069805	0.446339323	-1.983842892	1.11340386	0.926458091	-0.500257379	1.171699647	0.610685558	1.241104552	0.65291908	0.268702646	0.117884768	0.90764269	0.932842492	Bacteria.Bacteroidetes.Bacteroidia.Bacteroidales.Rikenellaceae	EIF2A
23905	ENSG00000144908	rs1968629	0.605576713	0.464486869	0.334935149	0.242604176	-0.155668683	0.185167689	-0.344636326	0.346073704	0.299984117	0.251647824	0.354772026	0.293473791	0.569223373	0.332287184	0.8917166	0.932842492	Bacteria.Bacteroidetes.Bacteroidia.Bacteroidales.Rikenellaceae	ALDH1L1
23906	ENSG00000144909	rs2294050	0.84056172	0.06902479	0.906523776	0.286423885	0.061416395	-0.818814953	0.040520465	0.57662754	0.30406884	0.442872515	0.343734177	0.536481808	0.629651861	0.11418509	0.936461816	0.932842492	Bacteria.Bacteroidetes.Bacteroidia.Bacteroidales.Rikenellaceae	OSBPL11
23907	ENSG00000145002	rs545224582	0.486783476	0.005364921	0.632957902	0.911406885	-0.153551051	1.033778921	-0.122019335	-0.049627381	0.219539751	0.358827053	0.254296194	0.444298656	0.522885882	0.027847119	0.925529431	0.973266626	Bacteria.Bacteroidetes.Bacteroidia.Bacteroidales.Rikenellaceae	FAM86B2
23908	ENSG00000145012	rs2378456	0.584553423	0.635424927	0.200333183	0.745178698	-0.125075821	-0.319881339	0.354237618	-0.245890998	0.227622366	0.671530837	0.273808679	0.753368032	0.562017121	0.394472443	0.878916215	0.962399688	Bacteria.Bacteroidetes.Bacteroidia.Bacteroidales.Rikenellaceae	LPP
23909	ENSG00000145014	rs6437394	0.103846585	0.190906302	0.263670507	0.578936119	0.484796038	-0.391261147	-0.396740076	0.198489666	0.29388434	0.296032219	0.351871774	0.355880459	0.277905188	0.205845808	0.878916215	0.938479276	Bacteria.Bacteroidetes.Bacteroidia.Bacteroidales.Rikenellaceae	TMEM44
23910	ENSG00000145214	rs4690220	0.14856277	0.078464698	0.249892971	0.201501625	-0.572466463	0.531193111	0.50858668	-0.441489705	0.391567267	0.297116117	0.43806383	0.342148062	0.323946537	0.1230275	0.878916215	0.932842492	Bacteria.Bacteroidetes.Bacteroidia.Bacteroidales.Rikenellaceae	DGKQ
23911	ENSG00000145247	rs2605261	0.887383684	0.567892467	0.174916447	0.200091472	0.054725076	-0.165253708	0.600724906	-0.439419368	0.384920834	0.287856424	0.437986462	0.339465351	0.645370233	0.371802009	0.873587243	0.932842492	Bacteria.Bacteroidetes.Bacteroidia.Bacteroidales.Rikenellaceae	OCIAD2
23912	ENSG00000145332	rs4583723	0.018460153	4.33712138741519e-05	0.468081947	0.007441716	0.682386198	-1.297737828	-0.241868156	0.932705011	0.282317315	0.295951023	0.331377797	0.337574788	0.131798207	0.001205512	0.90764269	0.715336979	Bacteria.Bacteroidetes.Bacteroidia.Bacteroidales.Rikenellaceae	KLHL8
23913	ENSG00000145335	rs2298727	0.449598875	0.936928167	0.514311744	0.308213842	0.174061777	-0.039616624	-0.17535939	-0.612059909	0.228823901	0.498710131	0.267425902	0.595952152	0.505630373	0.480777356	0.908087091	0.932842492	Bacteria.Bacteroidetes.Bacteroidia.Bacteroidales.Rikenellaceae	SNCA
23914	ENSG00000145348	rs6814166	0.300949332	0.013262509	0.701112262	0.284472688	-0.237911235	0.957213461	0.101306497	-0.472015744	0.228168167	0.375909095	0.262780001	0.437362471	0.42965769	0.044732581	0.933990971	0.932842492	Bacteria.Bacteroidetes.Bacteroidia.Bacteroidales.Rikenellaceae	TBCK
23915	ENSG00000145354	rs6823625	0.585184329	0.978195555	0.370324546	0.049556695	0.168989185	0.007368335	0.329130912	-0.633369235	0.308057615	0.268558403	0.364842081	0.316505221	0.562017121	0.491060101	0.902581583	0.825489117	Bacteria.Bacteroidetes.Bacteroidia.Bacteroidales.Rikenellaceae	CISD2
23916	ENSG00000145384	rs1546505	0.2833221	0.138880914	0.930443182	0.490475771	-0.337648531	0.444821838	0.030616819	0.25213688	0.312106564	0.296872559	0.349402582	0.363579216	0.423487575	0.170417868	0.940276224	0.936175707	Bacteria.Bacteroidetes.Bacteroidia.Bacteroidales.Rikenellaceae	FABP2
23917	ENSG00000145388	rs3087958	0.488631562	0.08668448	0.123921984	0.010795245	0.199383714	-0.602039494	-0.520636431	1.020937805	0.286286673	0.346103711	0.334018374	0.388954856	0.5230219	0.130025533	0.849898617	0.715336979	Bacteria.Bacteroidetes.Bacteroidia.Bacteroidales.Rikenellaceae	METTL14
23918	ENSG00000145431	rs1002091	0.628294418	0.759979098	0.360016913	0.343848145	-0.185617225	0.081760844	0.432464515	-0.311614996	0.381586383	0.266498778	0.469127768	0.326797303	0.576658314	0.432125372	0.902581583	0.932842492	Bacteria.Bacteroidetes.Bacteroidia.Bacteroidales.Rikenellaceae	PDGFC
23919	ENSG00000145439	rs3762914	0.42596406	0.412522836	0.8389919	0.519531356	-0.20280308	0.455026658	0.06100798	0.414667139	0.253140149	0.551706164	0.299060672	0.640324165	0.497155734	0.312324153	0.933990971	0.936175707	Bacteria.Bacteroidetes.Bacteroidia.Bacteroidales.Rikenellaceae	CBR4
23920	ENSG00000145476	rs6552962	0.313980904	0.225319839	0.941743841	0.87574749	-0.932200144	0.612755842	-0.07102191	0.084552826	0.918637563	0.500562316	0.968110364	0.538622898	0.436910232	0.225379212	0.940718878	0.97062617	Bacteria.Bacteroidetes.Bacteroidia.Bacteroidales.Rikenellaceae	CYP4V2
23921	ENSG00000145545	rs248794	0.128630902	0.161051947	0.1320722	0.263088327	-0.735870171	0.479294457	0.861785026	-0.455461779	0.478113022	0.338076791	0.565048277	0.403455448	0.303791096	0.1853495	0.849898617	0.932842492	Bacteria.Bacteroidetes.Bacteroidia.Bacteroidales.Rikenellaceae	SRD5A1
23922	ENSG00000145569	rs60958090	0.324240401	0.043381753	0.672127789	0.864970106	0.300050072	-0.528267671	0.164205133	0.05675645	0.302069701	0.256409102	0.386224002	0.332443141	0.445421351	0.089721645	0.929410026	0.97062617	Bacteria.Bacteroidetes.Bacteroidia.Bacteroidales.Rikenellaceae	OTULINL
23923	ENSG00000145623	rs6864478	0.321905503	0.345045992	0.410569626	0.723332772	0.406009644	-0.302754738	-0.371216105	0.128365213	0.406759996	0.318300098	0.448202765	0.361038129	0.443664003	0.284613804	0.902581583	0.958945579	Bacteria.Bacteroidetes.Bacteroidia.Bacteroidales.Rikenellaceae	OSMR
23924	ENSG00000145626	rs55748256	0.713847937	0.031004607	0.368319426	0.789632478	0.084061357	-0.700954225	0.241298298	-0.101284087	0.228242886	0.317905593	0.266354538	0.378081254	0.597460431	0.073834249	0.902581583	0.964944017	Bacteria.Bacteroidetes.Bacteroidia.Bacteroidales.Rikenellaceae	UGT3A1
23925	ENSG00000145700	rs73763040	0.554092796	0.205555399	0.745770259	0.740589913	0.123981028	-0.670839573	-0.080562859	0.189541968	0.208468251	0.524633244	0.247426304	0.570069784	0.553586289	0.213768674	0.933990971	0.959913814	Bacteria.Bacteroidetes.Bacteroidia.Bacteroidales.Rikenellaceae	ANKRD31
23926	ENSG00000145703	rs153317	0.237004055	0.34734258	0.540587359	0.794862555	-0.370840054	0.310815146	0.238958615	-0.100356793	0.310711406	0.328344926	0.388440395	0.384403063	0.395710091	0.285865478	0.911567905	0.964944017	Bacteria.Bacteroidetes.Bacteroidia.Bacteroidales.Rikenellaceae	IQGAP2
23927	ENSG00000145736	rs28478097	0.016009218	0.005891382	0.387163812	0.397847269	0.973475286	-0.806066581	-0.401372937	0.286104373	0.393590764	0.283074935	0.461017779	0.336164697	0.122995147	0.029249743	0.902581583	0.932842492	Bacteria.Bacteroidetes.Bacteroidia.Bacteroidales.Rikenellaceae	GTF2H2
23928	ENSG00000145743	rs2052463	0.808354354	0.168895659	0.816437457	0.61838569	0.064368183	-0.654343127	0.070760691	0.277404463	0.264302666	0.470330042	0.303599394	0.554210622	0.621556965	0.190785874	0.933990971	0.947169541	Bacteria.Bacteroidetes.Bacteroidia.Bacteroidales.Rikenellaceae	FBXL17
23929	ENSG00000145817	rs6864309	0.134952943	0.000991855	0.704245842	0.087050389	0.368355313	-1.103142963	-0.107989103	0.678034707	0.243349801	0.319824297	0.283234738	0.390255016	0.309383645	0.00980382	0.933990971	0.890593977	Bacteria.Bacteroidetes.Bacteroidia.Bacteroidales.Rikenellaceae	YIPF5
23930	ENSG00000145868	rs1128450	0.23457856	0.11061733	0.446966042	0.460169372	0.320451905	-0.503283223	-0.25026943	0.275304665	0.267091542	0.311152218	0.327095941	0.370540046	0.393673071	0.148663474	0.90764269	0.932842492	Bacteria.Bacteroidetes.Bacteroidia.Bacteroidales.Rikenellaceae	FBXO38
23931	ENSG00000145882	rs2227451	0.356715929	0.096870828	0.998729754	0.485773306	-0.210332534	0.480413193	0.000428114	-0.225325356	0.22659218	0.285187045	0.267880752	0.321410694	0.466205914	0.137651366	0.944213775	0.936175707	Bacteria.Bacteroidetes.Bacteroidia.Bacteroidales.Rikenellaceae	PCYOX1L
23932	ENSG00000145907	rs6876258	0.722350324	0.827489462	0.347892906	0.332816548	0.097456587	-0.078531241	-0.301995214	0.426579359	0.273092457	0.358913805	0.31939442	0.437190707	0.599991979	0.450182554	0.902581583	0.932842492	Bacteria.Bacteroidetes.Bacteroidia.Bacteroidales.Rikenellaceae	G3BP1
23933	ENSG00000145979	rs538190	0.234788239	0.400508892	0.280061961	0.345888363	0.280874525	-0.35381904	-0.298134318	0.440179857	0.234210494	0.418094078	0.273703949	0.463595969	0.393673071	0.307803461	0.878916215	0.932842492	Bacteria.Bacteroidetes.Bacteroidia.Bacteroidales.Rikenellaceae	TBC1D7
23934	ENSG00000145982	rs13219662	0.388475323	0.65959015	0.471319625	0.957494372	0.290210676	-0.17233888	-0.281770065	0.02314823	0.334264397	0.389458708	0.38888216	0.432644067	0.482468079	0.400941822	0.908087091	0.974626793	Bacteria.Bacteroidetes.Bacteroidia.Bacteroidales.Rikenellaceae	FARS2
23935	ENSG00000145990	rs6458872	0.77509476	0.084110641	0.673052449	0.95326245	0.06660006	-0.545958734	0.117345183	0.021808296	0.23212972	0.311230665	0.276835516	0.370656138	0.6121634	0.127823554	0.929410026	0.974014202	Bacteria.Bacteroidetes.Bacteroidia.Bacteroidales.Rikenellaceae	GFOD1
23936	ENSG00000146070	rs9395208	0.341632914	0.296883859	0.521152184	0.604455342	0.247641602	-0.328669472	-0.191500099	-0.20222109	0.258509497	0.312546773	0.296867116	0.388482655	0.456550021	0.262218812	0.908087091	0.940718008	Bacteria.Bacteroidetes.Bacteroidia.Bacteroidales.Rikenellaceae	PLA2G7
23937	ENSG00000146085	rs3729619	0.025900656	0.029172163	0.689395007	0.970082908	-0.701347466	0.669594892	0.143233967	0.012593841	0.307617362	0.300199103	0.356778616	0.334506395	0.151158653	0.071617491	0.933990971	0.974701839	Bacteria.Bacteroidetes.Bacteroidia.Bacteroidales.Rikenellaceae	MMUT
23938	ENSG00000146215	rs2254303	0.401573333	0.475112791	0.892565696	0.607463694	0.350275138	-0.202867757	0.064257306	-0.167656217	0.41484811	0.282406044	0.473914426	0.324786811	0.48733508	0.335234895	0.933990971	0.941526384	Bacteria.Bacteroidetes.Bacteroidia.Bacteroidales.Rikenellaceae	CRIP3
23939	ENSG00000146243	rs2275290	0.032849269	0.006639233	0.468581505	0.703592074	0.599074899	-0.623678941	-0.235090343	0.107932111	0.274746883	0.222387604	0.322455075	0.282429236	0.168423571	0.030656844	0.907990948	0.95781357	Bacteria.Bacteroidetes.Bacteroidia.Bacteroidales.Rikenellaceae	IRAK1BP1
23940	ENSG00000146247	rs9343869	0.769047963	0.800421494	0.374187867	0.422693991	-0.067668788	-0.059892584	0.24185162	-0.230830126	0.229502217	0.235947514	0.270281302	0.286087143	0.611445471	0.444957527	0.902581583	0.932842492	Bacteria.Bacteroidetes.Bacteroidia.Bacteroidales.Rikenellaceae	PHIP
23941	ENSG00000146350	rs56140776	0.287909963	0.008686621	0.389600239	0.134099625	0.271239971	-1.011516955	-0.2548436	0.712157915	0.253141956	0.373797284	0.294229709	0.4694321	0.425303559	0.035119153	0.902581583	0.917317072	Bacteria.Bacteroidetes.Bacteroidia.Bacteroidales.Rikenellaceae	TBC1D32
23942	ENSG00000146374	rs10457487	0.983904544	0.783402445	0.844094328	0.716895451	0.006379672	0.073110869	-0.074396851	-0.116859734	0.315017509	0.264867793	0.376795074	0.320872486	0.663835442	0.439210981	0.933990971	0.95781357	Bacteria.Bacteroidetes.Bacteroidia.Bacteroidales.Rikenellaceae	RSPO3
23943	ENSG00000146386	rs12196247	0.950142082	0.435425993	0.362486907	0.544548361	-0.018118686	-0.25963371	0.310211007	-0.234642041	0.288650845	0.330830837	0.338256607	0.385195881	0.657370806	0.32118283	0.902581583	0.936175707	Bacteria.Bacteroidetes.Bacteroidia.Bacteroidales.Rikenellaceae	ABRACL
23944	ENSG00000146416	rs3804536	0.807589049	0.68227521	0.900426837	0.953170207	0.072880384	-0.178145945	0.043140917	-0.028655084	0.298040184	0.433229543	0.343446041	0.486064422	0.621556965	0.407296602	0.935679993	0.974014202	Bacteria.Bacteroidetes.Bacteroidia.Bacteroidales.Rikenellaceae	AIG1
23945	ENSG00000146433	rs9457408	0.240906174	0.3560255	0.79066664	0.657650937	-0.380607678	0.27781113	0.101477942	0.154334955	0.321584477	0.298855007	0.380722262	0.346660591	0.397271825	0.289371858	0.933990971	0.951689639	Bacteria.Bacteroidetes.Bacteroidia.Bacteroidales.Rikenellaceae	TMEM181
23946	ENSG00000146457	rs9456444	0.852634169	0.633454584	0.55366814	0.511357805	-0.047479695	0.168433619	-0.17771611	0.272450098	0.25458392	0.351540964	0.298500442	0.412579589	0.634071027	0.394220626	0.917712078	0.936175707	Bacteria.Bacteroidetes.Bacteroidia.Bacteroidales.Rikenellaceae	WTAP
23947	ENSG00000146469	rs507929	0.915567466	0.818067997	0.507139702	0.18097389	-0.042433673	-0.081976303	-0.299752746	0.533593729	0.39869308	0.354930624	0.44941145	0.394589954	0.650021786	0.448219599	0.908087091	0.932842492	Bacteria.Bacteroidetes.Bacteroidia.Bacteroidales.Rikenellaceae	VIP
23948	ENSG00000146476	rs35972078	0.476353125	0.598214895	0.148802651	0.023100418	-0.181489404	0.194946741	0.429574637	-1.033589713	0.253359858	0.368123338	0.294005629	0.444201586	0.517982355	0.382374639	0.859295643	0.778988017	Bacteria.Bacteroidetes.Bacteroidia.Bacteroidales.Rikenellaceae	ARMT1
23949	ENSG00000146477	rs2665356	0.099653439	0.096770395	0.146876776	0.786783956	0.460457417	-0.704654392	-0.454138988	0.139663226	0.275660476	0.418174498	0.309320011	0.514208085	0.273790446	0.137651366	0.858692695	0.964944017	Bacteria.Bacteroidetes.Bacteroidia.Bacteroidales.Rikenellaceae	SLC22A3
23950	ENSG00000146530	rs6945190	0.755501465	0.863437788	0.010946288	0.013483144	-0.10187984	0.054829075	0.999909158	-0.921819573	0.325795686	0.317514287	0.381706491	0.362914844	0.607528419	0.460588012	0.780369357	0.757972159	Bacteria.Bacteroidetes.Bacteroidia.Bacteroidales.Rikenellaceae	VWDE
23951	ENSG00000146555	rs6949533	0.234942161	0.055454119	0.383413651	0.06426182	-0.350670899	0.644381427	0.312706929	-0.707435852	0.292508243	0.330399793	0.356336016	0.375819852	0.393673071	0.102138206	0.902581583	0.842486029	Bacteria.Bacteroidetes.Bacteroidia.Bacteroidales.Rikenellaceae	SDK1
23952	ENSG00000146574	rs142437481	0.196631373	0.140488348	0.818637917	0.791186028	-0.473056888	0.98793362	0.102425387	-0.211603903	0.362608468	0.662071449	0.444887435	0.795912669	0.364213153	0.171144572	0.933990971	0.964944017	Bacteria.Bacteroidetes.Bacteroidia.Bacteroidales.Rikenellaceae	CCZ1B
23953	ENSG00000146676	rs71537749	0.858120826	0.731271383	0.672995714	0.788704731	-0.041702112	-0.141084449	0.114011616	-0.130380403	0.232352419	0.409040433	0.268921508	0.484504565	0.636251782	0.422654416	0.929410026	0.964944017	Bacteria.Bacteroidetes.Bacteroidia.Bacteroidales.Rikenellaceae	PURB
23954	ENSG00000146707	rs2428878	0.00104554	9.0317241960237e-06	0.833752388	0.403740468	-0.738588143	1.025040188	-0.052488356	0.220006165	0.215185811	0.212719256	0.24907139	0.261773736	0.032316712	0.0005142	0.933990971	0.932842492	Bacteria.Bacteroidetes.Bacteroidia.Bacteroidales.Rikenellaceae	POMZP3
23955	ENSG00000146729	rs7793921	0.051893353	0.035501828	0.379774684	0.466029253	0.923314559	-0.636533963	-0.479845322	0.259916985	0.466224672	0.296430662	0.542605587	0.354462101	0.209670205	0.079550601	0.902581583	0.932842492	Bacteria.Bacteroidetes.Bacteroidia.Bacteroidales.Rikenellaceae	NIPSNAP2
23956	ENSG00000146733	rs200942360	0.74288662	0.071397135	0.253243417	0.547625907	0.081218265	0.812615592	-0.327783405	-0.32046733	0.246538524	0.443348721	0.28435432	0.530149832	0.605058236	0.116631211	0.878916215	0.936175707	Bacteria.Bacteroidetes.Bacteroidia.Bacteroidales.Rikenellaceae	PSPH
23957	ENSG00000146802	rs75521107	0.372472925	0.54531704	0.455803847	0.248824203	-0.209250834	-0.356985804	0.207389903	0.733147871	0.233005521	0.587163757	0.276423093	0.630047656	0.474754824	0.364996492	0.90764269	0.932842492	Bacteria.Bacteroidetes.Bacteroidia.Bacteroidales.Rikenellaceae	TMEM168
23958	ENSG00000146833	rs2571996	0.02667356	0.008297051	0.411664356	0.459311554	-0.830595412	0.714665573	0.354842849	-0.238209739	0.366259479	0.262453923	0.429442861	0.319998184	0.151760728	0.034281085	0.902581583	0.932842492	Bacteria.Bacteroidetes.Bacteroidia.Bacteroidales.Rikenellaceae	TRIM4
23959	ENSG00000146856	rs3735002	0.039714485	0.007885127	0.996798178	0.457612324	-0.633666953	0.806787467	0.00139462	-0.242682112	0.301903959	0.29425958	0.346200164	0.324770544	0.181186594	0.033550715	0.944213775	0.932842492	Bacteria.Bacteroidetes.Bacteroidia.Bacteroidales.Rikenellaceae	AGBL3
23960	ENSG00000146859	rs6585	0.002205827	0.010861643	0.082951846	0.495426018	-1.426716158	0.90443754	0.869667822	-0.260949015	0.447568863	0.344874971	0.493865464	0.380634106	0.045453425	0.040011048	0.820950925	0.936175707	Bacteria.Bacteroidetes.Bacteroidia.Bacteroidales.Rikenellaceae	TMEM140
23961	ENSG00000146909	rs2365992	0.029177777	0.007696764	0.551504473	0.62814689	0.847773855	-0.671927135	-0.266120417	0.144315837	0.3800957	0.244281648	0.444553907	0.296552636	0.157186744	0.033066944	0.917362403	0.947476642	Bacteria.Bacteroidetes.Bacteroidia.Bacteroidales.Rikenellaceae	NOM1
23962	ENSG00000146918	rs748949	0.809881899	0.324364503	0.266822072	0.888265145	0.079477289	0.240103515	-0.489259109	-0.044257122	0.32901737	0.24178212	0.43682641	0.313764721	0.62162002	0.273392266	0.878916215	0.97062617	Bacteria.Bacteroidetes.Bacteroidia.Bacteroidales.Rikenellaceae	NCAPG2
23963	ENSG00000146963	rs77060056	0.691784954	0.316676453	0.678459029	0.135448263	-0.101705319	0.393788934	0.121575656	-0.64434974	0.25541025	0.39024427	0.291939447	0.426232075	0.594177145	0.270639592	0.931523628	0.917317072	Bacteria.Bacteroidetes.Bacteroidia.Bacteroidales.Rikenellaceae	LUC7L2
23964	ENSG00000147324	rs13272624	0.773462877	0.323511032	0.941814156	0.312918511	-0.085793804	0.40075835	0.024750367	-0.449346275	0.296812837	0.402843538	0.337784433	0.441829994	0.611877488	0.273392266	0.940718878	0.932842492	Bacteria.Bacteroidetes.Bacteroidia.Bacteroidales.Rikenellaceae	MFHAS1
23965	ENSG00000147454	rs7837994	0.377195292	0.074359322	0.87807144	0.814525787	-0.234363743	0.576542917	-0.047182899	-0.084760224	0.263578425	0.317903641	0.306343344	0.359846227	0.477349194	0.119449152	0.933990971	0.965679518	Bacteria.Bacteroidetes.Bacteroidia.Bacteroidales.Rikenellaceae	SLC25A37
23966	ENSG00000147471	rs7463174	0.020893551	0.006399336	0.018495357	0.082599928	-0.488948821	0.9587435	0.591724952	-0.764266747	0.206522958	0.34024842	0.24488564	0.433502219	0.138301416	0.029932515	0.780369357	0.881749227	Bacteria.Bacteroidetes.Bacteroidia.Bacteroidales.Rikenellaceae	PLPBP
23967	ENSG00000147576	rs1108	0.789500595	0.992907207	0.777061755	0.500684209	-0.093573647	-0.002613165	-0.118082835	0.232022396	0.349074875	0.292828613	0.415302854	0.342621762	0.616134885	0.494561949	0.933990971	0.936175707	Bacteria.Bacteroidetes.Bacteroidia.Bacteroidales.Rikenellaceae	ADHFE1
23968	ENSG00000147606	rs6993624	0.927558861	0.125118472	0.160846366	0.693010193	0.021995678	0.534886562	-0.40333283	0.161450649	0.240996085	0.344272467	0.284354446	0.407154904	0.652941468	0.158952731	0.873587243	0.957577536	Bacteria.Bacteroidetes.Bacteroidia.Bacteroidales.Rikenellaceae	SLC26A7
23969	ENSG00000147650	rs72679149	0.506098979	0.387782711	0.11060317	0.859518224	-0.185331436	-0.30423233	0.514228109	-0.072395256	0.277180699	0.34990045	0.31790596	0.407422118	0.532638829	0.30240761	0.842154215	0.97062617	Bacteria.Bacteroidetes.Bacteroidia.Bacteroidales.Rikenellaceae	LRP12
23970	ENSG00000147804	rs2280838	0.363868159	0.252816027	0.893239919	0.798341956	-0.352259417	0.353734307	0.064002088	-0.095617483	0.385220894	0.306587861	0.475031714	0.372715449	0.471967844	0.23931206	0.933990971	0.964944017	Bacteria.Bacteroidetes.Bacteroidia.Bacteroidales.Rikenellaceae	SLC39A4
23971	ENSG00000147813	rs2305496	0.710325736	0.316837847	0.46134971	0.74260938	0.08655352	0.510089745	-0.20093343	-0.185764882	0.23201645	0.50566813	0.271157691	0.563260226	0.597065951	0.270639592	0.90764269	0.960986775	Bacteria.Bacteroidetes.Bacteroidia.Bacteroidales.Rikenellaceae	NAPRT
23972	ENSG00000147996	rs1328781229	0.266219021	0.034178258	0.188333246	0.377224558	-0.349259185	0.8754464	-0.494785307	0.429277718	0.311433177	0.404628675	0.372161424	0.482819255	0.413754092	0.078149403	0.878916215	0.932842492	Bacteria.Bacteroidetes.Bacteroidia.Bacteroidales.Rikenellaceae	ZNG1E
23973	ENSG00000148143	rs57684840	0.250087138	0.10055374	0.392693601	0.937277843	-0.271224066	0.759098243	0.232455779	-0.042009148	0.233711734	0.455679095	0.270150214	0.531782705	0.40214173	0.139957628	0.902581583	0.974014202	Bacteria.Bacteroidetes.Bacteroidia.Bacteroidales.Rikenellaceae	ZNF462
23974	ENSG00000148154	rs1045989	0.407380141	0.769309882	0.970236845	0.508542634	-0.314454028	0.094936289	-0.016882946	0.24471851	0.377079276	0.322357869	0.450750197	0.368119245	0.489835372	0.434910973	0.942462533	0.936175707	Bacteria.Bacteroidetes.Bacteroidia.Bacteroidales.Rikenellaceae	UGCG
23975	ENSG00000148180	rs10818525	0.168980612	0.011560325	0.860585856	0.205381871	-0.420725746	0.831047757	0.06359742	-0.469733709	0.302471265	0.319769077	0.360680364	0.36721508	0.341373036	0.041339614	0.933990971	0.932842492	Bacteria.Bacteroidetes.Bacteroidia.Bacteroidales.Rikenellaceae	GSN
23976	ENSG00000148204	rs10733661	0.31932454	0.172313875	0.909713372	0.757910196	-0.4551747	0.437215279	0.059171715	-0.116160615	0.453571719	0.316821838	0.519767191	0.37528334	0.440845905	0.192810185	0.937080776	0.962676136	Bacteria.Bacteroidetes.Bacteroidia.Bacteroidales.Rikenellaceae	CRB2
23977	ENSG00000148218	rs1771220	0.723503766	0.505602408	0.078621212	0.509805867	-0.094397063	-0.237690476	0.556806724	-0.265978893	0.265671196	0.355072502	0.311609945	0.401299318	0.600164407	0.348822549	0.820950925	0.936175707	Bacteria.Bacteroidetes.Bacteroidia.Bacteroidales.Rikenellaceae	ALAD
23978	ENSG00000148225	rs16932806	0.344340662	0.238796208	0.990519303	0.991394236	0.224232079	-0.60996368	-0.003366332	0.00608542	0.235398796	0.513039783	0.282212338	0.562033609	0.457774686	0.231292317	0.942825537	0.975315861	Bacteria.Bacteroidetes.Bacteroidia.Bacteroidales.Rikenellaceae	WDR31
23979	ENSG00000148290	rs523304	0.001978071	0.000325507	0.063898003	0.028100953	-1.211816498	1.135490261	0.823154594	-0.779242579	0.375863832	0.299120866	0.436681026	0.346927556	0.043722292	0.004976141	0.78805098	0.789940413	Bacteria.Bacteroidetes.Bacteroidia.Bacteroidales.Rikenellaceae	SURF1
23980	ENSG00000148308	rs7324	0.833203579	0.081246934	0.875221788	0.127003474	-0.056754778	0.72982147	-0.050323197	-0.697582066	0.268417123	0.412092962	0.319209562	0.451270176	0.626836963	0.125777334	0.933990971	0.916565026	Bacteria.Bacteroidetes.Bacteroidia.Bacteroidales.Rikenellaceae	GTF3C5
23981	ENSG00000148334	rs7851975	0.007741229	0.033402438	0.004362045	0.046296167	0.703319118	-0.959277196	-0.899172671	0.98209657	0.255890779	0.441379147	0.30437876	0.483433141	0.091588311	0.07688358	0.780369357	0.825489117	Bacteria.Bacteroidetes.Bacteroidia.Bacteroidales.Rikenellaceae	PTGES2
23982	ENSG00000148341	rs1129098	0.881749389	0.563359748	0.453842019	0.103886138	-0.049109097	0.142793369	0.278216843	-0.487990837	0.328845471	0.245841246	0.369209494	0.295855574	0.643924014	0.37137735	0.90764269	0.894183222	Bacteria.Bacteroidetes.Bacteroidia.Bacteroidales.Rikenellaceae	SH3GLB2
23983	ENSG00000148459	rs1677728	0.777873417	0.502210049	0.095324237	0.132960575	-0.082439448	0.164739171	-0.613317421	0.449667128	0.291032255	0.244138371	0.362356869	0.295523354	0.612682983	0.347265712	0.820950925	0.916565026	Bacteria.Bacteroidetes.Bacteroidia.Bacteroidales.Rikenellaceae	PDSS1
23984	ENSG00000148468	rs11259612	0.917231297	0.831599011	0.062296489	0.071715046	-0.03428005	0.054041022	-0.768883634	0.554667666	0.328583497	0.253110022	0.405353996	0.30296499	0.650434135	0.451488291	0.78805098	0.85622756	Bacteria.Bacteroidetes.Bacteroidia.Bacteroidales.Rikenellaceae	FAM171A1
23985	ENSG00000148484	rs780631	0.952485805	0.301047414	0.417048474	0.948030838	0.013932727	0.64865427	-0.226782882	-0.045616634	0.232926887	0.622217521	0.277661228	0.697160429	0.65835391	0.263611668	0.902581583	0.974014202	Bacteria.Bacteroidetes.Bacteroidia.Bacteroidales.Rikenellaceae	RSU1
23986	ENSG00000148488	rs12252590	0.982738633	0.883950698	0.889147832	0.921678905	0.006026204	0.072352478	-0.047338475	-0.05394576	0.277462133	0.493747485	0.338300613	0.546553694	0.663684315	0.466480135	0.933990971	0.974014202	Bacteria.Bacteroidetes.Bacteroidia.Bacteroidales.Rikenellaceae	ST8SIA6
23987	ENSG00000148498	rs4934671	0.900044463	0.264606959	0.138334823	0.780831248	-0.029387398	-0.466680713	0.408897742	-0.13059968	0.233054109	0.414722827	0.272513148	0.467442758	0.64815752	0.246279573	0.852479545	0.962676136	Bacteria.Bacteroidetes.Bacteroidia.Bacteroidales.Rikenellaceae	PARD3
23988	ENSG00000148572	rs72824934	0.810596856	0.2354923	0.289108356	0.6595657	-0.061952763	-0.488207527	0.319510262	0.212079999	0.257457355	0.407716923	0.298940069	0.47923058	0.62162002	0.230534909	0.878916215	0.952051931	Bacteria.Bacteroidetes.Bacteroidia.Bacteroidales.Rikenellaceae	NRBF2
23989	ENSG00000148634	rs482806	0.961597361	0.843405151	0.399647278	0.316148933	0.01701271	0.069807323	-0.33390426	0.408988247	0.351973937	0.351973937	0.393836825	0.404861764	0.660510573	0.454394313	0.902581583	0.932842492	Bacteria.Bacteroidetes.Bacteroidia.Bacteroidales.Rikenellaceae	HERC4
23990	ENSG00000148655	rs11001615	0.594123983	0.94525	0.335677859	0.630551293	0.219340957	-0.020787924	-0.45099289	0.168516845	0.409591684	0.301541844	0.46497568	0.348725075	0.566044388	0.483420204	0.8917166	0.947762087	Bacteria.Bacteroidetes.Bacteroidia.Bacteroidales.Rikenellaceae	LRMDA
23991	ENSG00000148660	rs4746154	0.415113537	0.26204936	0.591871801	0.684686521	-0.250148836	0.376074276	0.19197773	-0.166857057	0.304994204	0.332401198	0.356312204	0.409062197	0.492048509	0.244926664	0.92052917	0.954010174	Bacteria.Bacteroidetes.Bacteroidia.Bacteroidales.Rikenellaceae	CAMK2G
23992	ENSG00000148672	rs1923934	0.976847071	0.585883543	0.474745489	0.184468154	0.006861466	-0.177732575	-0.199903104	0.500990784	0.235514896	0.324602405	0.278046792	0.373491655	0.663684315	0.377650582	0.908087091	0.932842492	Bacteria.Bacteroidetes.Bacteroidia.Bacteroidales.Rikenellaceae	GLUD1
23993	ENSG00000148690	rs7909452	0.406295092	0.534489741	0.670668406	0.889686271	0.275045438	-0.163420805	-0.161273426	0.04222462	0.329056305	0.261685523	0.377540648	0.303237497	0.489360639	0.360085379	0.929410026	0.97062617	Bacteria.Bacteroidetes.Bacteroidia.Bacteroidales.Rikenellaceae	FRA10AC1
23994	ENSG00000148719	rs11596698	0.561278854	0.183616021	0.570264836	0.983871188	-0.157535424	0.456281926	-0.183756596	-0.007685054	0.269778157	0.339491654	0.322063316	0.378690169	0.55493408	0.201218948	0.92052917	0.975315861	Bacteria.Bacteroidetes.Bacteroidia.Bacteroidales.Rikenellaceae	DNAJB12
23995	ENSG00000148735	rs11196473	0.695165113	0.753101544	0.760887399	0.277457576	-0.093192049	0.133093052	-0.086106391	0.570013584	0.236768883	0.421333279	0.28176371	0.520451037	0.594177145	0.430122099	0.933990971	0.932842492	Bacteria.Bacteroidetes.Bacteroidia.Bacteroidales.Rikenellaceae	PLEKHS1
23996	ENSG00000148773	rs7921573	0.179716689	0.573820715	0.300828181	0.22207373	0.291457199	0.28741424	-0.263002969	-0.726876349	0.214901543	0.50843428	0.252168594	0.589592389	0.349200799	0.373588255	0.883968277	0.932842492	Bacteria.Bacteroidetes.Bacteroidia.Bacteroidales.Rikenellaceae	MKI67
23997	ENSG00000148803	rs4838728	0.844350834	0.867183344	0.975891356	0.94247174	0.262629894	-0.116556036	-0.043600256	-0.054793814	1.332353387	0.694199549	1.437203915	0.756370348	0.631151826	0.461300328	0.942462533	0.974014202	Bacteria.Bacteroidetes.Bacteroidia.Bacteroidales.Rikenellaceae	FUOM
23998	ENSG00000148824	rs1056521	0.749548706	0.296789731	0.97295425	0.671498976	-0.062786805	0.366561816	-0.008396753	-0.172925395	0.195847006	0.348511837	0.246715825	0.40590681	0.606672422	0.262218812	0.942462533	0.95376457	Bacteria.Bacteroidetes.Bacteroidia.Bacteroidales.Rikenellaceae	MTG1
23999	ENSG00000148834	rs2282326	0.091829476	0.001181644	0.516580362	0.858524845	-0.491740419	0.849905745	-0.215604382	-0.053855832	0.287380956	0.250492693	0.330586806	0.300935837	0.263386142	0.011096924	0.908087091	0.97062617	Bacteria.Bacteroidetes.Bacteroidia.Bacteroidales.Rikenellaceae	GSTO1
24000	ENSG00000148843	rs1536225	0.58526206	0.701992367	0.081584821	0.345117708	0.132791846	0.108404068	-0.522925819	0.31063732	0.242122207	0.282063835	0.295604995	0.326636312	0.562017121	0.414051294	0.820950925	0.932842492	Bacteria.Bacteroidetes.Bacteroidia.Bacteroidales.Rikenellaceae	PDCD11
24001	ENSG00000148935	rs1055321	0.629043453	0.654007789	0.506242766	0.601134586	0.13213938	-0.218250403	-0.213774267	0.283869219	0.272242683	0.484700726	0.319828133	0.540353644	0.576658314	0.399818193	0.908087091	0.940718008	Bacteria.Bacteroidetes.Bacteroidia.Bacteroidales.Rikenellaceae	GAS2
24002	ENSG00000148948	rs1037160	0.078072124	0.062720613	0.102815966	0.037383883	-0.495796575	0.525727096	0.534309073	-0.762573307	0.276943751	0.277623144	0.322912805	0.358839906	0.247201327	0.107784525	0.829124316	0.811006788	Bacteria.Bacteroidetes.Bacteroidia.Bacteroidales.Rikenellaceae	LRRC4C
24003	ENSG00000149054	rs10769734	0.021471329	0.02625366	0.826688201	0.998513736	0.852633093	-0.686914087	-0.094457758	0.0006508	0.361818618	0.302027425	0.429674684	0.348033259	0.138301416	0.06717141	0.933990971	0.975315861	Bacteria.Bacteroidetes.Bacteroidia.Bacteroidales.Rikenellaceae	ZNF215
24004	ENSG00000149084	rs11555762	0.001394743	2.28402217450029e-05	0.345853089	0.769208768	0.73647508	-0.981228636	-0.238441025	-0.076857819	0.220558243	0.214973584	0.251106807	0.260854346	0.038002569	0.000821569	0.902581583	0.962676136	Bacteria.Bacteroidetes.Bacteroidia.Bacteroidales.Rikenellaceae	HSD17B12
24005	ENSG00000149089	rs2956112	0.60052638	0.694366551	0.972263408	0.739503534	0.39091335	-0.167813939	0.028377397	-0.1588407	0.742870649	0.425183109	0.81301712	0.475663423	0.567637081	0.4119676	0.942462533	0.959913814	Bacteria.Bacteroidetes.Bacteroidia.Bacteroidales.Rikenellaceae	APIP
24006	ENSG00000149182	rs3740691	0.696282955	0.908226833	0.31197283	0.585893059	0.112668925	0.038741227	-0.339920585	0.204617723	0.287363299	0.334768113	0.333576956	0.373713687	0.594721451	0.472459985	0.886577442	0.938479276	Bacteria.Bacteroidetes.Bacteroidia.Bacteroidales.Rikenellaceae	ARFGAP2
24007	ENSG00000149196	rs12289477	0.621457261	0.772415286	0.174927698	0.452604982	0.189122753	0.092862049	-0.581391848	0.281690559	0.381175183	0.319744765	0.423902013	0.372792552	0.575424439	0.435799246	0.873587243	0.932842492	Bacteria.Bacteroidetes.Bacteroidia.Bacteroidales.Rikenellaceae	HIKESHI
24008	ENSG00000149231	rs11021568	0.897920941	0.437660645	0.284415376	0.044694961	-0.024471291	0.205316268	-0.242285273	0.749942527	0.19000821	0.262902144	0.224470826	0.366344003	0.647838453	0.322054204	0.878916215	0.825489117	Bacteria.Bacteroidetes.Bacteroidia.Bacteroidales.Rikenellaceae	CCDC82
24009	ENSG00000149262	rs2276441	0.089769924	0.017344235	0.50132873	0.890722723	-0.803265914	0.681866055	-0.383515313	0.047644359	0.46639026	0.279246885	0.567183842	0.345426048	0.260600437	0.051974226	0.908087091	0.97062617	Bacteria.Bacteroidetes.Bacteroidia.Bacteroidales.Rikenellaceae	INTS4
24010	ENSG00000149292	rs7939992	0.09121213	0.151678252	0.639305504	0.319574069	0.538143417	-0.362066314	0.173441256	-0.287441185	0.313888092	0.249584093	0.368337182	0.286577774	0.262703828	0.180331313	0.9258628	0.932842492	Bacteria.Bacteroidetes.Bacteroidia.Bacteroidales.Rikenellaceae	TTC12
24011	ENSG00000149328	rs7113199	0.111768691	0.057066937	0.774925485	0.803429409	-0.672325211	0.533938721	0.142115853	-0.082100567	0.417029257	0.275621815	0.494951502	0.328493752	0.287973171	0.10324294	0.933990971	0.965640209	Bacteria.Bacteroidetes.Bacteroidia.Bacteroidales.Rikenellaceae	GLB1L2
24012	ENSG00000149357	rs867677584	0.971887962	0.808681153	0.957838159	0.448466382	0.010127065	0.110542338	0.017423966	-0.432145854	0.286265521	0.454689752	0.32831465	0.566681516	0.662873723	0.446550895	0.942462533	0.932842492	Bacteria.Bacteroidetes.Bacteroidia.Bacteroidales.Rikenellaceae	LAMTOR1
24013	ENSG00000149380	rs12146503	0.234302903	0.465246704	0.7459741	0.451153485	0.348789203	-0.248507339	-0.105480229	-0.283371858	0.290537123	0.338305754	0.324222515	0.373810796	0.393673071	0.332287184	0.933990971	0.932842492	Bacteria.Bacteroidetes.Bacteroidia.Bacteroidales.Rikenellaceae	P4HA3
24014	ENSG00000149474	rs28437498	0.966416312	0.383124925	0.973356183	0.235466089	-0.01249998	-0.291691952	0.01156366	0.457362877	0.295746375	0.332186141	0.344894295	0.381936009	0.661382696	0.301279549	0.942462533	0.932842492	Bacteria.Bacteroidetes.Bacteroidia.Bacteroidales.Rikenellaceae	KAT14
24015	ENSG00000149548	rs12282610	0.454851784	0.064067637	0.737985829	0.279983254	-0.218673754	0.638274519	0.109519689	-0.465456657	0.290845396	0.338824632	0.325993772	0.427244636	0.506404727	0.108925864	0.933990971	0.932842492	Bacteria.Bacteroidetes.Bacteroidia.Bacteroidales.Rikenellaceae	CCDC15
24016	ENSG00000149577	rs10892085	0.31250112	0.415894581	0.490268915	0.767751209	-0.401186237	0.23472415	0.334742008	-0.101420104	0.394132734	0.286669801	0.482464148	0.341993359	0.436062413	0.313489606	0.908087091	0.962676136	Bacteria.Bacteroidetes.Bacteroidia.Bacteroidales.Rikenellaceae	SIDT2
24017	ENSG00000149582	rs6589664	0.136530026	0.059531455	0.165812111	0.095157109	-0.514926539	0.737268665	0.546882931	-0.744750742	0.341578527	0.384433948	0.390203738	0.439782647	0.310752525	0.105414534	0.873587243	0.890593977	Bacteria.Bacteroidetes.Bacteroidia.Bacteroidales.Rikenellaceae	TMEM25
24018	ENSG00000149591	rs2075547	0.277220697	0.660899568	0.111065858	0.510145272	0.229455443	0.152033062	-0.395555606	-0.310418765	0.209400132	0.34498859	0.244863829	0.468725677	0.418241293	0.401213945	0.842154215	0.936175707	Bacteria.Bacteroidetes.Bacteroidia.Bacteroidales.Rikenellaceae	TAGLN
24019	ENSG00000149600	rs4911106	0.036274786	0.006993838	0.080560695	0.015212967	-0.946429693	0.99820249	0.861295298	-0.978581374	0.442653861	0.358345487	0.485205368	0.392490797	0.173324958	0.031523534	0.820950925	0.768809998	Bacteria.Bacteroidetes.Bacteroidia.Bacteroidales.Rikenellaceae	COMMD7
24020	ENSG00000149657	rs2057170	0.562786121	0.389366742	0.81375806	0.900113247	-0.352600693	0.349168382	-0.165221312	-0.05746695	0.606163843	0.40293278	0.698494156	0.456051989	0.555153439	0.30240761	0.933990971	0.971274836	Bacteria.Bacteroidetes.Bacteroidia.Bacteroidales.Rikenellaceae	LSM14B
24021	ENSG00000149679	rs2427311	0.166183991	0.372659904	0.575072834	0.556786136	0.33195415	-0.267780235	-0.160071567	-0.203042928	0.237062171	0.29829669	0.284096063	0.343746981	0.340172074	0.297492758	0.92052917	0.936175707	Bacteria.Bacteroidetes.Bacteroidia.Bacteroidales.Rikenellaceae	CABLES2
24022	ENSG00000149743	rs4980525	0.036799573	0.128589097	0.241298454	0.707628908	0.689605671	-0.511584839	-0.464736122	0.142017658	0.323470037	0.33235229	0.392997617	0.377011971	0.174320591	0.162015485	0.878916215	0.95781357	Bacteria.Bacteroidetes.Bacteroidia.Bacteroidales.Rikenellaceae	TRPT1
24023	ENSG00000149922	rs3809627	0.113382811	0.029335699	0.737836651	0.434248195	0.470167511	-0.558060534	-0.111506506	0.222938021	0.292973135	0.250457757	0.331711445	0.283341496	0.28903597	0.07167193	0.933990971	0.932842492	Bacteria.Bacteroidetes.Bacteroidia.Bacteroidales.Rikenellaceae	TBX6
24024	ENSG00000150051	rs2637305	0.859269937	0.450993871	0.540730213	0.409431329	-0.046869685	0.25357984	-0.186058245	0.354591147	0.263300315	0.334392118	0.302554981	0.427084821	0.636313487	0.328049449	0.911567905	0.932842492	Bacteria.Bacteroidetes.Bacteroidia.Bacteroidales.Rikenellaceae	MKX
24025	ENSG00000150316	rs61895491	0.371663024	0.143865033	0.297285054	0.172236149	0.229825282	-0.549157045	-0.310892618	0.64357825	0.255479873	0.37120365	0.295889662	0.466274128	0.474692422	0.173630261	0.880231013	0.932842492	Bacteria.Bacteroidetes.Bacteroidia.Bacteroidales.Rikenellaceae	CWC15
24026	ENSG00000150527	rs3206256	0.506046948	0.939169809	0.624180071	0.346895129	-0.183323088	-0.023847326	0.156002317	0.363860873	0.274143371	0.311285659	0.316897535	0.384023421	0.532638829	0.481254553	0.923283296	0.932842492	Bacteria.Bacteroidetes.Bacteroidia.Bacteroidales.Rikenellaceae	MIA2
24027	ENSG00000150672	rs3817087	0.138033641	0.153395563	0.241181414	0.337203551	-0.345099886	0.647136724	0.320639322	-0.491199171	0.229815874	0.447993613	0.271076017	0.508041584	0.31199241	0.181082106	0.878916215	0.932842492	Bacteria.Bacteroidetes.Bacteroidia.Bacteroidales.Rikenellaceae	DLG2
24028	ENSG00000150750	rs3087967	0.001336242	0.00566582	0.054091463	0.339300352	-1.455007529	0.729813925	1.025939414	-0.303523238	0.433930197	0.255044128	0.523004588	0.31530592	0.038002569	0.028575141	0.78805098	0.932842492	Bacteria.Bacteroidetes.Bacteroidia.Bacteroidales.Rikenellaceae	POU2AF2
24029	ENSG00000150753	rs2548554	0.997553233	0.806884455	0.590024698	0.79312355	0.001765381	0.081415444	-0.389332246	0.108198666	0.573475629	0.331704137	0.719008601	0.410874698	0.668114344	0.446267865	0.92052917	0.964944017	Bacteria.Bacteroidetes.Bacteroidia.Bacteroidales.Rikenellaceae	CCT5
24030	ENSG00000150756	rs11746305	0.848309502	0.95616753	0.41113807	0.23154491	0.076033244	-0.017267138	0.380256458	-0.442726338	0.395923824	0.312946769	0.45967904	0.366591273	0.632363323	0.486297016	0.902581583	0.932842492	Bacteria.Bacteroidetes.Bacteroidia.Bacteroidales.Rikenellaceae	ATPSCKMT
24031	ENSG00000150787	rs795468	0.052715821	0.005015038	0.185895142	0.046212345	0.486900447	-0.835738485	-0.400870013	0.687112643	0.246744083	0.287694489	0.299836263	0.338094542	0.211387819	0.026589607	0.878028641	0.825489117	Bacteria.Bacteroidetes.Bacteroidia.Bacteroidales.Rikenellaceae	PTS
24032	ENSG00000150907	rs6563841	0.258063745	0.885212922	0.36097356	0.745922788	-0.320131586	-0.044318541	0.307795932	0.117883313	0.280575461	0.305788218	0.33456011	0.362270951	0.407485017	0.466640314	0.902581583	0.962676136	Bacteria.Bacteroidetes.Bacteroidia.Bacteroidales.Rikenellaceae	FOXO1
24033	ENSG00000150990	rs7963668	0.170502045	0.23853093	0.310045936	0.59206577	0.289952839	-0.532239627	-0.266015855	0.267407029	0.209210349	0.447410611	0.260005661	0.496570113	0.341373417	0.231279599	0.886577442	0.939008664	Bacteria.Bacteroidetes.Bacteroidia.Bacteroidales.Rikenellaceae	DHX37
24034	ENSG00000151006	rs2303222	0.204875628	0.051870924	0.593796048	0.670896875	0.297256294	-0.415527877	0.148497946	-0.108360597	0.23211781	0.209798775	0.277054394	0.253859228	0.368705803	0.098249175	0.92052917	0.95376457	Bacteria.Bacteroidetes.Bacteroidia.Bacteroidales.Rikenellaceae	PRSS53
24035	ENSG00000151025	rs7096556	0.058251295	0.117614688	0.126120557	0.50961081	-0.610940885	0.392290329	0.578853687	-0.204046561	0.316911041	0.247360861	0.373577928	0.307715747	0.217305982	0.153988983	0.849898617	0.936175707	Bacteria.Bacteroidetes.Bacteroidia.Bacteroidales.Rikenellaceae	GPR158
24036	ENSG00000151208	rs7099526	0.373362574	0.099075146	0.909879629	0.814091985	-0.233899714	0.721842242	0.036196702	-0.114822705	0.260940795	0.431388925	0.31854272	0.486316214	0.475063429	0.139102578	0.937080776	0.965679518	Bacteria.Bacteroidetes.Bacteroidia.Bacteroidales.Rikenellaceae	DLG5
24037	ENSG00000151224	rs2236569	0.233301233	0.117925286	0.380469596	0.425482405	0.470893329	-0.432879866	0.448321434	-0.280310539	0.391399799	0.273190187	0.507703003	0.349519715	0.393673071	0.153988983	0.902581583	0.932842492	Bacteria.Bacteroidetes.Bacteroidia.Bacteroidales.Rikenellaceae	MAT1A
24038	ENSG00000151233	rs67788023	0.034238323	0.0013174	0.148418891	0.055166217	-0.504001367	1.079274708	0.402496731	-0.764949071	0.23302861	0.32143205	0.275208756	0.391743278	0.172028105	0.011905165	0.859295643	0.831183103	Bacteria.Bacteroidetes.Bacteroidia.Bacteroidales.Rikenellaceae	GXYLT1
24039	ENSG00000151348	rs7942915	0.574948666	0.472672493	0.989634117	0.967995413	-0.218112114	0.214258224	-0.005967028	-0.014323889	0.386980787	0.296614265	0.457518847	0.35563072	0.559149296	0.334391468	0.942825537	0.974701839	Bacteria.Bacteroidetes.Bacteroidia.Bacteroidales.Rikenellaceae	EXT2
24040	ENSG00000151470	rs391396	0.027027666	0.010888467	0.824834408	0.713560316	1.685409167	-1.064579273	-0.175276791	0.159941373	0.744993791	0.406083549	0.788730692	0.433815214	0.152584648	0.040029478	0.933990971	0.95781357	Bacteria.Bacteroidetes.Bacteroidia.Bacteroidales.Rikenellaceae	C4orf33
24041	ENSG00000151552	rs10020740	0.001682611	0.010655153	0.094865438	0.951508078	0.695837736	-0.702609427	-0.444210009	-0.020939528	0.212297855	0.267177237	0.262074021	0.342999454	0.040394568	0.03956822	0.820950925	0.974014202	Bacteria.Bacteroidetes.Bacteroidia.Bacteroidales.Rikenellaceae	QDPR
24042	ENSG00000151576	rs9816914	0.18447141	0.264264462	0.434201386	0.69470629	0.446068177	-0.422219645	-0.316244025	0.168392052	0.33254902	0.374940314	0.401886969	0.427148426	0.351965806	0.246210631	0.90764269	0.957577536	Bacteria.Bacteroidetes.Bacteroidia.Bacteroidales.Rikenellaceae	QTRT2
24043	ENSG00000151611	rs9990503	0.674204453	0.564179324	0.940071234	0.318088228	-0.085002639	0.22737358	-0.017502291	0.465611353	0.201288086	0.392285246	0.231905407	0.4627787	0.589931844	0.37137735	0.940718878	0.932842492	Bacteria.Bacteroidetes.Bacteroidia.Bacteroidales.Rikenellaceae	MMAA
24044	ENSG00000151612	rs4835259	0.560411119	0.45657594	0.725824592	0.73989128	-0.29127645	0.26157002	0.189370015	-0.126988724	0.497702305	0.349238689	0.537671243	0.380868416	0.554741577	0.330146205	0.933990971	0.959913814	Bacteria.Bacteroidetes.Bacteroidia.Bacteroidales.Rikenellaceae	ZNF827
24045	ENSG00000151632	rs11252887	0.058703113	0.00665115	0.616083214	0.252509882	-0.470870042	0.822515233	0.148196164	-0.403452036	0.24470313	0.293355359	0.294138346	0.349451252	0.218149687	0.030656844	0.921945561	0.932842492	Bacteria.Bacteroidetes.Bacteroidia.Bacteroidales.Rikenellaceae	AKR1C2
24046	ENSG00000151640	rs902627	0.014310241	0.028104824	0.801550767	0.448674245	0.570057922	-0.508822464	0.073931414	-0.201814424	0.226479688	0.226539269	0.292947512	0.264765104	0.116783294	0.069861558	0.933990971	0.932842492	Bacteria.Bacteroidetes.Bacteroidia.Bacteroidales.Rikenellaceae	DPYSL4
24047	ENSG00000151690	rs12105680	0.129978744	0.006113789	0.130193034	0.030034171	-0.312535312	1.258824839	0.378962353	-1.106612201	0.203790522	0.444151146	0.247245044	0.49885731	0.304935602	0.029587174	0.849898617	0.789940413	Bacteria.Bacteroidetes.Bacteroidia.Bacteroidales.Rikenellaceae	MFSD6
24048	ENSG00000151692	rs771288	0.317264458	0.00622554	0.691997081	0.047955514	0.25010447	-0.992175188	-0.115019632	0.802670754	0.248156848	0.350876446	0.28905612	0.39818451	0.439822832	0.029587174	0.933990971	0.825489117	Bacteria.Bacteroidetes.Bacteroidia.Bacteroidales.Rikenellaceae	RNF144A
24049	ENSG00000151694	rs12692386	0.494574785	0.296095053	0.708698776	0.959921892	-0.316145264	0.330031059	-0.205067167	-0.018490497	0.460233922	0.313325131	0.546486383	0.366542335	0.525999609	0.262153196	0.933990971	0.974626793	Bacteria.Bacteroidetes.Bacteroidia.Bacteroidales.Rikenellaceae	ADAM17
24050	ENSG00000151725	rs3806796	0.002187176	6.74059683311848e-05	0.551249609	0.791185014	-1.062791299	0.932403737	-0.239113591	-0.069282626	0.333106444	0.218893818	0.399182638	0.260593707	0.045453425	0.001627041	0.917362403	0.964944017	Bacteria.Bacteroidetes.Bacteroidia.Bacteroidales.Rikenellaceae	CENPU
24051	ENSG00000151726	rs56302210	0.180768408	0.08491791	0.282459587	0.397800601	0.351854347	-0.734505796	-0.332007617	0.41892813	0.260070306	0.419828431	0.306338059	0.492179976	0.349200799	0.12863789	0.878916215	0.932842492	Bacteria.Bacteroidetes.Bacteroidia.Bacteroidales.Rikenellaceae	ACSL1
24052	ENSG00000151729	rs1800396	0.04827394	0.008255091	0.240664938	0.09721994	0.695017846	-0.656708092	-0.486478487	0.509018066	0.345286824	0.24100414	0.410824245	0.302490339	0.202142207	0.03418471	0.878916215	0.893251357	Bacteria.Bacteroidetes.Bacteroidia.Bacteroidales.Rikenellaceae	SLC25A4
24053	ENSG00000151748	rs3015488	0.541158726	0.552825572	0.711440996	0.767853955	0.317370101	-0.195969832	-0.231160692	0.115986093	0.516633575	0.328460189	0.622162818	0.391288902	0.548157608	0.36802845	0.933990971	0.962676136	Bacteria.Bacteroidetes.Bacteroidia.Bacteroidales.Rikenellaceae	SAV1
24054	ENSG00000151773	rs7319725	0.001351974	0.00034194	0.081131667	0.102792311	1.158798466	-1.098028055	-0.713921259	0.574953056	0.345983944	0.290396748	0.402958567	0.347451845	0.038002569	0.005122387	0.820950925	0.894183222	Bacteria.Bacteroidetes.Bacteroidia.Bacteroidales.Rikenellaceae	CCDC122
24055	ENSG00000151834	rs2119767	0.334735248	0.038722144	0.947955235	0.424786218	0.308384705	-0.695174737	-0.023642264	0.312929826	0.317322033	0.329483536	0.360799797	0.389603592	0.453042877	0.084164841	0.941478805	0.932842492	Bacteria.Bacteroidetes.Bacteroidia.Bacteroidales.Rikenellaceae	GABRA2
24056	ENSG00000151893	rs11818205	0.238223031	0.040177201	0.702258351	0.278505136	0.383835877	-0.751618716	-0.140473513	0.4448757	0.322445804	0.35896332	0.365850795	0.40708839	0.396941267	0.085902567	0.933990971	0.932842492	Bacteria.Bacteroidetes.Bacteroidia.Bacteroidales.Rikenellaceae	CACUL1
24057	ENSG00000151917	rs9382677	0.850992341	0.959047127	0.058425888	0.084184309	0.101370159	0.016589504	-1.192697926	0.659899026	0.537481733	0.321827779	0.619125001	0.376275218	0.633435547	0.486983979	0.78805098	0.884790694	Bacteria.Bacteroidetes.Bacteroidia.Bacteroidales.Rikenellaceae	BEND6
24058	ENSG00000151948	rs1616468	0.418614336	0.662088286	0.333956689	0.655240502	0.392012147	-0.138807249	-0.542418205	0.166018263	0.481584596	0.316160529	0.557233298	0.370113389	0.493374087	0.401324097	0.8917166	0.950908231	Bacteria.Bacteroidetes.Bacteroidia.Bacteroidales.Rikenellaceae	GLT1D1
24059	ENSG00000152049	rs13018913	0.612943182	0.091906088	0.704347097	0.602615529	-0.140562925	0.550918354	-0.117594802	-0.206450666	0.276519285	0.322043104	0.308539625	0.394593707	0.572468436	0.135666581	0.933990971	0.940718008	Bacteria.Bacteroidetes.Bacteroidia.Bacteroidales.Rikenellaceae	KCNE4
24060	ENSG00000152056	rs3738961	0.793070832	0.725498296	0.603941977	0.545138191	-0.079733439	0.10720176	-0.199614617	0.235990807	0.302701587	0.303996594	0.382930253	0.38798023	0.617261094	0.4215757	0.921442954	0.936175707	Bacteria.Bacteroidetes.Bacteroidia.Bacteroidales.Rikenellaceae	AP1S3
24061	ENSG00000152061	rs12122399	0.753799452	0.932567644	0.819037338	0.847475014	-0.078587148	-0.046192166	0.068040493	0.113090946	0.249513168	0.543800663	0.296199837	0.585629863	0.607510269	0.479873249	0.933990971	0.969060294	Bacteria.Bacteroidetes.Bacteroidia.Bacteroidales.Rikenellaceae	RABGAP1L
24062	ENSG00000152133	rs3856499	0.010759138	0.005931318	0.238322354	0.356288499	-0.951807819	0.705735069	0.496856863	-0.274832678	0.362443277	0.248051613	0.417479678	0.295813715	0.101157508	0.029249743	0.878916215	0.932842492	Bacteria.Bacteroidetes.Bacteroidia.Bacteroidales.Rikenellaceae	GPATCH11
24063	ENSG00000152219	rs1879671	0.294787065	0.079017441	0.637241392	0.539000986	0.288979482	-0.590242642	-0.150916971	0.235466802	0.273603184	0.330770121	0.318535289	0.381264954	0.427133037	0.123364804	0.9258628	0.936175707	Bacteria.Bacteroidetes.Bacteroidia.Bacteroidales.Rikenellaceae	ARL14EP
24064	ENSG00000152253	rs2632382	0.746633737	0.225103717	0.060928736	0.650117557	0.081765261	0.330167177	-0.56367086	0.141811399	0.252006257	0.269587594	0.295564589	0.311188034	0.606312777	0.225352672	0.78805098	0.949559079	Bacteria.Bacteroidetes.Bacteroidia.Bacteroidales.Rikenellaceae	SPC25
24065	ENSG00000152256	rs13415174	0.550980337	0.642092237	0.445279637	0.827183865	0.154165407	-0.15898062	-0.235322238	0.088746323	0.257193403	0.340461042	0.306416796	0.404871135	0.552596725	0.396680742	0.90764269	0.968802187	Bacteria.Bacteroidetes.Bacteroidia.Bacteroidales.Rikenellaceae	PDK1
24066	ENSG00000152270	rs1496167	0.187015056	0.126130714	0.976240136	0.801193044	-0.355571481	0.455462297	0.009841176	-0.086440809	0.266640925	0.293952185	0.329160053	0.341885254	0.354086853	0.160017071	0.942462533	0.965198146	Bacteria.Bacteroidetes.Bacteroidia.Bacteroidales.Rikenellaceae	PDE3B
24067	ENSG00000152291	rs4435452	0.272026027	0.057912748	0.967369584	0.631163523	0.524699514	-0.58134886	0.02144083	0.16938177	0.473636311	0.301143062	0.522113371	0.351144835	0.417506954	0.104206713	0.942462533	0.947762087	Bacteria.Bacteroidetes.Bacteroidia.Bacteroidales.Rikenellaceae	TGOLN2
24068	ENSG00000152348	rs749402	0.004076427	0.002054048	0.068446072	0.058037858	-0.809293621	1.266463235	0.58893883	-0.855047825	0.27177429	0.394348999	0.317857671	0.443148431	0.062221585	0.016034537	0.79844724	0.838270225	Bacteria.Bacteroidetes.Bacteroidia.Bacteroidales.Rikenellaceae	ATG10
24069	ENSG00000152359	rs2291630	0.134373724	0.032598025	0.85286085	0.839868702	-0.356166202	0.745521761	0.051808391	-0.080563687	0.234941793	0.341399954	0.278227224	0.397115625	0.309383645	0.075792816	0.933990971	0.969060294	Bacteria.Bacteroidetes.Bacteroidia.Bacteroidales.Rikenellaceae	POC5
24070	ENSG00000152382	rs6427038	0.705590757	0.385687624	0.479703644	0.678568782	0.152558009	-0.312394835	0.324775203	-0.167104827	0.402050599	0.357697305	0.456865585	0.40141391	0.596490348	0.30240761	0.908087091	0.954010174	Bacteria.Bacteroidetes.Bacteroidia.Bacteroidales.Rikenellaceae	TADA1
24071	ENSG00000152404	rs659622	0.953108682	0.90938753	0.599739421	0.099861365	0.015376822	0.045906558	0.158587384	-0.796967575	0.260488083	0.401788956	0.300719684	0.477416897	0.65835391	0.472459985	0.92052917	0.893251357	Bacteria.Bacteroidetes.Bacteroidia.Bacteroidales.Rikenellaceae	CWF19L2
24072	ENSG00000152409	rs7702523	0.334200854	0.204797602	0.641648821	0.49150848	0.429686629	-0.37129818	-0.227857072	0.222779383	0.441647326	0.289884143	0.487311387	0.322014986	0.453042877	0.213586	0.9258628	0.936175707	Bacteria.Bacteroidetes.Bacteroidia.Bacteroidales.Rikenellaceae	JMY
24073	ENSG00000152503	rs265409	0.541066924	0.554872946	0.905147023	0.729136205	-0.237730953	0.184084691	0.052318913	0.124037613	0.386904259	0.310141758	0.437347666	0.356665096	0.548157608	0.369207521	0.936461816	0.958945579	Bacteria.Bacteroidetes.Bacteroidia.Bacteroidales.Rikenellaceae	TRIM36
24074	ENSG00000152558	rs2436036	0.365030348	0.369841236	0.186772491	0.168217075	0.391392147	-0.23420631	0.8175106	-0.496698697	0.429060355	0.259354338	0.612704447	0.356441135	0.472606232	0.295856924	0.878028641	0.932842492	Bacteria.Bacteroidetes.Bacteroidia.Bacteroidales.Rikenellaceae	TMEM123
24075	ENSG00000152642	rs9834985	0.226062633	0.424756694	0.407889562	0.973660202	-0.514417441	0.269656367	0.397379889	-0.01296037	0.420910252	0.335705804	0.477040981	0.391015512	0.385907653	0.316880459	0.902581583	0.974701839	Bacteria.Bacteroidetes.Bacteroidia.Bacteroidales.Rikenellaceae	GPD1L
24076	ENSG00000152683	rs177083	0.459413777	0.216200147	0.767072555	0.914512702	0.277274008	-0.4050863	0.145657486	0.042738183	0.372560199	0.324368257	0.489689443	0.396580524	0.509648035	0.22058707	0.933990971	0.973266626	Bacteria.Bacteroidetes.Bacteroidia.Bacteroidales.Rikenellaceae	SLC30A6
24077	ENSG00000152749	rs3897474	0.430488676	0.259375912	0.27697604	0.353463071	-0.385735207	0.376622563	-0.636595456	0.368859486	0.486240504	0.331006106	0.580655998	0.39467877	0.498119584	0.243142722	0.878916215	0.932842492	Bacteria.Bacteroidetes.Bacteroidia.Bacteroidales.Rikenellaceae	GPR180
24078	ENSG00000152760	rs488584	0.021972155	0.031972689	0.205500918	0.196026262	0.974744075	-0.776335566	-0.622793878	0.508104374	0.415281052	0.354179593	0.486999613	0.388939912	0.14002879	0.075014662	0.878916215	0.932842492	Bacteria.Bacteroidetes.Bacteroidia.Bacteroidales.Rikenellaceae	DYNLT5
24079	ENSG00000152763	rs3008860	0.291807543	0.355177658	0.454322514	0.627112781	-1.58400277	0.723092348	1.161718119	-0.396996543	1.490412201	0.776486979	1.543314932	0.81333014	0.427133037	0.289328362	0.90764269	0.947476642	Bacteria.Bacteroidetes.Bacteroidia.Bacteroidales.Rikenellaceae	DNAI4
24080	ENSG00000152778	rs303208	0.893456185	0.197542564	0.587552634	0.879168059	0.034372169	-0.418782154	0.164823163	0.055682907	0.255635679	0.321667842	0.302374216	0.364838604	0.647838453	0.209493733	0.92052917	0.97062617	Bacteria.Bacteroidetes.Bacteroidia.Bacteroidales.Rikenellaceae	IFIT5
24081	ENSG00000152782	rs943127	0.003121758	0.001225398	0.055822933	0.119141028	-1.203198365	1.091579773	0.853459755	-0.584401532	0.391912527	0.322839696	0.438281722	0.370057967	0.051807107	0.01135339	0.78805098	0.916565026	Bacteria.Bacteroidetes.Bacteroidia.Bacteroidales.Rikenellaceae	PANK1
24082	ENSG00000152939	rs182447	0.141981897	0.213511002	0.282870641	0.622693316	-0.518500167	0.354720562	0.453302895	-0.165342467	0.348806248	0.282357909	0.41861579	0.33443321	0.316958822	0.218329075	0.878916215	0.947476642	Bacteria.Bacteroidetes.Bacteroidia.Bacteroidales.Rikenellaceae	MARVELD2
24083	ENSG00000152944	rs3759120	0.19810115	0.225637883	0.561785999	0.792391187	-0.31410962	0.644056085	0.167016784	-0.160373517	0.241573172	0.526496521	0.286386732	0.60680447	0.36447197	0.225451482	0.919862537	0.964944017	Bacteria.Bacteroidetes.Bacteroidia.Bacteroidales.Rikenellaceae	MED21
24084	ENSG00000152952	rs34803917	0.488960269	0.822613569	0.794334991	0.305025013	-0.174102937	0.092776033	0.076672614	0.480838604	0.250176901	0.412168682	0.29291305	0.465082969	0.5230219	0.448948721	0.933990971	0.932842492	Bacteria.Bacteroidetes.Bacteroidia.Bacteroidales.Rikenellaceae	PLOD2
24085	ENSG00000152990	rs4495025	0.100659079	0.01380443	0.981993915	0.505400249	0.893122832	-0.828456547	0.013476245	0.253009285	0.536302182	0.327329046	0.594814624	0.37777633	0.273867259	0.045494946	0.942655015	0.936175707	Bacteria.Bacteroidetes.Bacteroidia.Bacteroidales.Rikenellaceae	ADGRA3
24086	ENSG00000153044	rs17271888	0.131658963	0.561570656	0.032144583	0.70499009	0.310774422	0.442657206	-0.540814648	-0.306662981	0.203544394	0.758613694	0.246986069	0.806449968	0.307129104	0.371202529	0.78805098	0.95781357	Bacteria.Bacteroidetes.Bacteroidia.Bacteroidales.Rikenellaceae	CENPH
24087	ENSG00000153048	rs4619405	0.281677455	0.466913205	0.123970057	0.2973396	0.346284013	-0.232640054	-0.571885289	0.394100934	0.318987143	0.317895582	0.366945268	0.375125249	0.421862274	0.332507286	0.849898617	0.932842492	Bacteria.Bacteroidetes.Bacteroidia.Bacteroidales.Rikenellaceae	CARHSP1
24088	ENSG00000153066	rs3743585	0.373757952	0.632687422	0.822467728	0.453598111	0.329676403	-0.140673623	0.098088588	-0.255819675	0.368096498	0.292939448	0.435406164	0.33930304	0.475168063	0.393976405	0.933990971	0.932842492	Bacteria.Bacteroidetes.Bacteroidia.Bacteroidales.Rikenellaceae	TXNDC11
24089	ENSG00000153071	rs6872083	0.835024601	0.635634329	0.855989687	0.616469933	0.036975995	-0.116188631	0.039603216	-0.14307011	0.176834562	0.244067655	0.217356447	0.284276364	0.627595441	0.394472443	0.933990971	0.946569288	Bacteria.Bacteroidetes.Bacteroidia.Bacteroidales.Rikenellaceae	DAB2
24090	ENSG00000153094	rs4849341	0.962279215	0.772408492	0.304865314	0.467581871	-0.047624842	-0.155384867	1.096236368	-0.41737318	1.00312939	0.535008349	1.059963066	0.571188279	0.660775571	0.435799246	0.886380643	0.932842492	Bacteria.Bacteroidetes.Bacteroidia.Bacteroidales.Rikenellaceae	BCL2L11
24091	ENSG00000153157	rs6910232	0.031080309	5.41916561473124e-05	0.588054895	0.107355572	-0.565648026	1.189868438	0.158075268	-0.548290232	0.256659516	0.275313599	0.290386188	0.335806411	0.161796128	0.001392464	0.92052917	0.894496013	Bacteria.Bacteroidetes.Bacteroidia.Bacteroidales.Rikenellaceae	SYCP2L
24092	ENSG00000153214	rs7581849	0.086263285	0.028932439	0.320442046	0.181813854	0.900102029	-0.684750864	-0.577934249	0.47426853	0.51674751	0.306519645	0.577240611	0.351404109	0.25730479	0.07124828	0.886577442	0.932842492	Bacteria.Bacteroidetes.Bacteroidia.Bacteroidales.Rikenellaceae	TMEM87B
24093	ENSG00000153292	rs1687132	0.690841223	0.979776777	0.922179898	0.576454848	0.164851387	0.007843298	-0.047985193	-0.204941394	0.41265373	0.308226878	0.489304113	0.365053612	0.594177145	0.491357054	0.937835633	0.938479276	Bacteria.Bacteroidetes.Bacteroidia.Bacteroidales.Rikenellaceae	ADGRF1
24094	ENSG00000153294	rs11754978	0.584990669	0.190605139	0.357652723	0.574376698	0.164861079	-0.419996269	0.325864319	-0.213242387	0.300376917	0.317554956	0.351744225	0.377774118	0.562017121	0.205845808	0.902581583	0.938479276	Bacteria.Bacteroidetes.Bacteroidia.Bacteroidales.Rikenellaceae	ADGRF4
24095	ENSG00000153303	rs73030329	0.337887347	0.199464259	0.050251923	0.432893841	-0.235788749	-0.436372963	0.553128	-0.352482921	0.244221443	0.336636028	0.277273718	0.446661867	0.453831408	0.210973326	0.78805098	0.932842492	Bacteria.Bacteroidetes.Bacteroidia.Bacteroidales.Rikenellaceae	FRMD1
24096	ENSG00000153317	rs7464740	0.107836937	0.11349498	0.045171782	0.052270284	1.381821628	-0.741403542	-2.055240558	1.083968959	0.84749414	0.46213353	1.00628425	0.548251365	0.282469757	0.151201628	0.78805098	0.825489117	Bacteria.Bacteroidetes.Bacteroidia.Bacteroidales.Rikenellaceae	ASAP1
24097	ENSG00000153406	rs7191664	0.669342177	0.669252143	0.932723809	0.239489079	0.230310451	0.149695714	0.054751606	-0.490787893	0.536854926	0.348840412	0.646067166	0.413417031	0.589004048	0.403602708	0.940276224	0.932842492	Bacteria.Bacteroidetes.Bacteroidia.Bacteroidales.Rikenellaceae	NMRAL1
24098	ENSG00000153767	rs1505701	0.624544091	0.669927204	0.470512194	0.600135915	0.181477848	-0.116422489	-0.320086418	0.170104824	0.369035759	0.271893489	0.4409575	0.322911124	0.576658314	0.403602708	0.908087091	0.940718008	Bacteria.Bacteroidetes.Bacteroidia.Bacteroidales.Rikenellaceae	GTF2E1
24099	ENSG00000153786	rs2270845	0.055894118	0.066242544	0.240671149	0.66256438	-0.460793986	0.7869102	0.330657015	-0.206748645	0.236704656	0.421213091	0.279238928	0.471619672	0.214370567	0.111589384	0.878916215	0.95376457	Bacteria.Bacteroidetes.Bacteroidia.Bacteroidales.Rikenellaceae	ZDHHC7
24100	ENSG00000153789	rs2291967	0.878799476	0.653232406	0.445398316	0.708338328	-0.059714729	0.147687985	-0.360121699	0.142958058	0.390056122	0.327206571	0.469042996	0.380477044	0.642528793	0.399818193	0.90764269	0.95781357	Bacteria.Bacteroidetes.Bacteroidia.Bacteroidales.Rikenellaceae	CIBAR2
24101	ENSG00000153814	rs10255700	0.750756796	0.56642332	0.46534388	0.389562146	0.067514724	-0.306946594	-0.186812722	0.515968817	0.211651404	0.532644353	0.25437333	0.595663724	0.606672422	0.371613853	0.90764269	0.932842492	Bacteria.Bacteroidetes.Bacteroidia.Bacteroidales.Rikenellaceae	JAZF1
24102	ENSG00000153822	rs11652259	0.197346956	0.105526499	0.73196227	0.758940727	0.414366626	-0.485476477	0.131629949	-0.108809289	0.318135579	0.295753987	0.38265354	0.35308555	0.364213153	0.143930556	0.933990971	0.962676136	Bacteria.Bacteroidetes.Bacteroidia.Bacteroidales.Rikenellaceae	KCNJ16
24103	ENSG00000153975	rs9481653	0.427059181	0.416451969	0.195175767	0.092353457	-0.300134387	0.334661934	0.554697689	-0.78714657	0.375522227	0.409215859	0.423788053	0.460779071	0.497155734	0.313489606	0.878916215	0.890593977	Bacteria.Bacteroidetes.Bacteroidia.Bacteroidales.Rikenellaceae	ZUP1
24104	ENSG00000153993	rs2240890	0.192928007	0.189872657	0.443949559	0.924681146	0.289309443	-0.604463724	-0.20481343	0.047429808	0.219905874	0.456264162	0.265909481	0.499753518	0.361110653	0.205376304	0.90764269	0.974014202	Bacteria.Bacteroidetes.Bacteroidia.Bacteroidales.Rikenellaceae	SEMA3D
24105	ENSG00000154096	rs2509390	0.895355751	0.714509529	0.165809872	0.306740726	0.034788603	0.126633057	-0.436600831	0.405241507	0.263458076	0.344667614	0.311515229	0.393367199	0.647838453	0.417970592	0.873587243	0.932842492	Bacteria.Bacteroidetes.Bacteroidia.Bacteroidales.Rikenellaceae	THY1
24106	ENSG00000154118	rs11117292	0.135015317	0.233597237	0.006625355	0.010135515	0.360519271	-0.552844197	-0.80977767	1.335786443	0.23821174	0.45981046	0.28866756	0.504345184	0.309383645	0.230108857	0.780369357	0.715336979	Bacteria.Bacteroidetes.Bacteroidia.Bacteroidales.Rikenellaceae	JPH3
24107	ENSG00000154134	rs58065672	0.050690689	0.529111668	0.110416349	0.933914386	0.415844103	-0.332597452	-0.406674728	-0.047877494	0.208864809	0.525631575	0.251279955	0.575155424	0.206838785	0.357644253	0.842154215	0.974014202	Bacteria.Bacteroidetes.Bacteroidia.Bacteroidales.Rikenellaceae	ROBO3
24108	ENSG00000154153	rs41117	0.003249649	0.004448054	0.159969967	0.471510472	-1.390031236	0.913848504	0.758882697	-0.27321092	0.454809274	0.310065899	0.533884058	0.37723234	0.053238082	0.024935366	0.873587243	0.93574006	Bacteria.Bacteroidetes.Bacteroidia.Bacteroidales.Rikenellaceae	RETREG1
24109	ENSG00000154269	rs11154641	0.144958279	0.715072693	0.292817331	0.505574388	-0.336929583	0.182815409	0.285127119	0.370730694	0.228379593	0.49861331	0.268847199	0.553777254	0.319614134	0.418033426	0.878916215	0.936175707	Bacteria.Bacteroidetes.Bacteroidia.Bacteroidales.Rikenellaceae	ENPP3
24110	ENSG00000154274	rs2973282	0.023863408	0.037591032	0.019155784	0.052189948	-0.684182756	0.638836649	0.815541051	-0.686332274	0.295723921	0.300951707	0.339476057	0.347012158	0.144809972	0.08248919	0.780369357	0.825489117	Bacteria.Bacteroidetes.Bacteroidia.Bacteroidales.Rikenellaceae	C4orf19
24111	ENSG00000154328	rs17810889	0.400452712	0.922992727	0.788293364	0.207617603	0.227035757	-0.031451178	-0.083835974	-0.481086157	0.268247081	0.324103183	0.310921126	0.377970252	0.487068752	0.476693332	0.933990971	0.932842492	Bacteria.Bacteroidetes.Bacteroidia.Bacteroidales.Rikenellaceae	NEIL2
24112	ENSG00000154330	rs11788769	0.279080294	0.059220272	0.764444434	0.227431953	-0.391700237	0.521359961	0.124015486	-0.385306318	0.358862625	0.271511078	0.412136362	0.316209354	0.42001811	0.105151565	0.933990971	0.932842492	Bacteria.Bacteroidetes.Bacteroidia.Bacteroidales.Rikenellaceae	PGM5
24113	ENSG00000154370	rs11555960	0.377587578	0.423905315	0.46005261	0.616484705	0.226487834	-0.399916464	-0.221825884	0.285698505	0.254931557	0.496953092	0.298483479	0.567698887	0.477349194	0.316631599	0.90764269	0.946569288	Bacteria.Bacteroidetes.Bacteroidia.Bacteroidales.Rikenellaceae	TRIM11
24114	ENSG00000154380	rs2840966	0.045470605	0.079032561	0.052727258	0.099868264	0.704869351	-0.475753389	-0.828397098	0.526342826	0.345611307	0.266624478	0.419823496	0.315307909	0.193543145	0.123364804	0.78805098	0.893251357	Bacteria.Bacteroidetes.Bacteroidia.Bacteroidales.Rikenellaceae	ENAH
24115	ENSG00000154479	rs11690884	0.838542438	0.584542548	0.76436738	0.573120489	0.051294114	-0.173368219	0.089250078	-0.222234554	0.250733452	0.315499341	0.296501672	0.392412554	0.629149577	0.376918637	0.933990971	0.938479276	Bacteria.Bacteroidetes.Bacteroidia.Bacteroidales.Rikenellaceae	CFAP210
24116	ENSG00000154518	rs268227	0.087821632	0.083483661	0.106500727	0.112750392	1.359744454	-0.751451434	-1.420892148	0.766903624	0.784578017	0.427487036	0.868079746	0.477022316	0.258522666	0.127306217	0.834759642	0.908035378	Bacteria.Bacteroidetes.Bacteroidia.Bacteroidales.Rikenellaceae	ATP5MC3
24117	ENSG00000154529	rs62554966	0.04306416	0.043061264	0.736628773	0.665658562	1.087588772	-0.765100142	0.212026249	-0.191969815	0.527063796	0.370775073	0.627733198	0.44223218	0.188391777	0.089391281	0.933990971	0.95376457	Bacteria.Bacteroidetes.Bacteroidia.Bacteroidales.Rikenellaceae	CNTNAP3B
24118	ENSG00000154589	rs2114169	0.129597659	0.12299053	0.16760995	0.395770556	0.430336852	-0.551190284	-0.459953693	0.352147556	0.280320182	0.352727553	0.329594239	0.411937639	0.304909423	0.157668811	0.873587243	0.932842492	Bacteria.Bacteroidetes.Bacteroidia.Bacteroidales.Rikenellaceae	LY96
24119	ENSG00000154646	rs13046294	0.231103473	0.570749711	0.304730538	0.777015335	0.48993834	-0.220513869	-0.487236465	0.126635999	0.405296366	0.38697422	0.470981978	0.445289434	0.391315333	0.372741472	0.886380643	0.962676136	Bacteria.Bacteroidetes.Bacteroidia.Bacteroidales.Rikenellaceae	TMPRSS15
24120	ENSG00000154719	rs2226327	0.013067018	0.005098876	0.292264226	0.179074966	-1.483022284	0.990156418	0.675373326	-0.511488447	0.581097686	0.341542381	0.636075842	0.376574461	0.112536725	0.026862887	0.878916215	0.932842492	Bacteria.Bacteroidetes.Bacteroidia.Bacteroidales.Rikenellaceae	MRPL39
24121	ENSG00000154781	rs1401892	0.212468746	0.051169843	0.894731648	0.651190265	0.327988196	-0.846463172	-0.041656278	0.235586347	0.260477748	0.42605685	0.313586345	0.518671873	0.373402624	0.097578193	0.933990971	0.950355417	Bacteria.Bacteroidetes.Bacteroidia.Bacteroidales.Rikenellaceae	CCDC174
24122	ENSG00000154783	rs1038913	0.060278661	0.092039335	0.549472469	0.972677484	0.564374924	-0.588057932	-0.207362408	-0.013019401	0.295167028	0.343897357	0.344632446	0.378663285	0.22049224	0.135666581	0.917070777	0.974701839	Bacteria.Bacteroidetes.Bacteroidia.Bacteroidales.Rikenellaceae	FGD5
24123	ENSG00000154803	rs1708629	0.074109276	0.089020809	0.209247687	0.497295884	-0.672362838	0.467898623	0.533754257	-0.217877795	0.37041033	0.271021164	0.420873147	0.319196039	0.240173141	0.132662213	0.878916215	0.936175707	Bacteria.Bacteroidetes.Bacteroidia.Bacteroidales.Rikenellaceae	FLCN
24124	ENSG00000154813	rs2245708	0.355932117	0.755614082	0.039214433	0.07154776	-0.521747537	0.109219777	1.247207351	-0.68997024	0.561159646	0.349434027	0.592663643	0.376640821	0.46570678	0.430886351	0.78805098	0.85622756	Bacteria.Bacteroidetes.Bacteroidia.Bacteroidales.Rikenellaceae	DPH3
24125	ENSG00000154839	rs2044013	0.340380413	0.060930734	0.986965916	0.383914128	-0.365130976	0.481936061	0.00758395	-0.26804527	0.38016053	0.252708408	0.462450178	0.305766615	0.455694801	0.10623185	0.942825537	0.932842492	Bacteria.Bacteroidetes.Bacteroidia.Bacteroidales.Rikenellaceae	SKA1
24126	ENSG00000154845	rs60500709	0.073445759	0.00094648	0.504357109	0.035750772	0.484990228	-1.006249345	-0.219951465	0.729221787	0.266556039	0.290472709	0.327610643	0.340069604	0.23959289	0.00952462	0.908087091	0.81019124	Bacteria.Bacteroidetes.Bacteroidia.Bacteroidales.Rikenellaceae	PPP4R1
24127	ENSG00000154914	rs9896200	0.595082068	0.49701232	0.797182834	0.713498406	0.120005949	-0.340639141	0.066473865	-0.202671009	0.224680633	0.498714271	0.257599704	0.54958807	0.566207893	0.345759983	0.933990971	0.95781357	Bacteria.Bacteroidetes.Bacteroidia.Bacteroidales.Rikenellaceae	USP43
24128	ENSG00000154917	rs9289459	0.383924175	0.340866962	0.555756577	0.54220434	0.299903477	-0.346703734	0.243045236	-0.253773089	0.342115419	0.361341271	0.410395584	0.414179791	0.481465585	0.28205446	0.917712078	0.936175707	Bacteria.Bacteroidetes.Bacteroidia.Bacteroidales.Rikenellaceae	RAB6B
24129	ENSG00000155016	rs12505557	0.57797758	0.596406149	0.226988733	0.643078343	-0.140542706	-0.307962893	0.358668075	-0.323058043	0.251348447	0.5786666	0.294064378	0.693895396	0.560903275	0.381750559	0.878916215	0.949559079	Bacteria.Bacteroidetes.Bacteroidia.Bacteroidales.Rikenellaceae	CYP2U1
24130	ENSG00000155085	rs12192268	0.199776129	0.066715094	0.849038395	0.405338164	0.448333373	-0.500301911	0.072696333	-0.274706606	0.346105858	0.268277156	0.380398386	0.327978179	0.36564922	0.11176961	0.933990971	0.932842492	Bacteria.Bacteroidetes.Bacteroidia.Bacteroidales.Rikenellaceae	AK9
24131	ENSG00000155099	rs10106732	0.336340282	0.498231002	0.508544143	0.915548803	0.377596057	-0.220162162	-0.297783657	0.039711288	0.38984108	0.323247573	0.447944401	0.373031665	0.453469837	0.345759983	0.908087091	0.973266626	Bacteria.Bacteroidetes.Bacteroidia.Bacteroidales.Rikenellaceae	PIP4P2
24132	ENSG00000155111	rs706931	0.001787198	0.002120994	0.010899735	0.016718366	-1.869258936	1.110874661	1.738851715	-0.992644115	0.573789621	0.347059122	0.663383501	0.404122313	0.041691085	0.016347767	0.780369357	0.768809998	Bacteria.Bacteroidetes.Bacteroidia.Bacteroidales.Rikenellaceae	CDK19
24133	ENSG00000155115	rs7749202	0.402929031	0.447463969	0.116423978	0.218521819	0.188077531	-0.281291747	-0.414988647	0.500243557	0.223395638	0.368046312	0.260807568	0.402615605	0.487637954	0.326128393	0.849898617	0.932842492	Bacteria.Bacteroidetes.Bacteroidia.Bacteroidales.Rikenellaceae	GTF3C6
24134	ENSG00000155158	rs2156109	0.021217874	0.01248045	0.281534855	0.204180737	1.957780194	-1.189800518	-1.01307943	0.667577148	0.829105442	0.463009546	0.932941406	0.520479728	0.138301416	0.04309689	0.878916215	0.932842492	Bacteria.Bacteroidetes.Bacteroidia.Bacteroidales.Rikenellaceae	TTC39B
24135	ENSG00000155189	rs2911996	0.581893893	0.921208654	0.290756939	0.619198207	0.14146476	0.04414218	-0.314098001	0.244743623	0.255632322	0.444550282	0.294891187	0.490095473	0.561872292	0.475905903	0.878916215	0.947351196	Bacteria.Bacteroidetes.Bacteroidia.Bacteroidales.Rikenellaceae	AGPAT5
24136	ENSG00000155254	rs6584149	0.715578436	0.978589695	0.350752379	0.549286659	0.108110939	0.00895425	-0.321992133	0.237964184	0.295412067	0.332370731	0.342583917	0.395307523	0.598583261	0.491060101	0.902581583	0.936175707	Bacteria.Bacteroidetes.Bacteroidia.Bacteroidales.Rikenellaceae	MARVELD1
24137	ENSG00000155265	rs56007204	0.526355883	0.61644987	0.144798813	0.50739877	0.18778609	0.148371465	-0.505517109	0.244394125	0.2947932	0.2947932	0.34251441	0.366638084	0.541178841	0.389417002	0.858692695	0.936175707	Bacteria.Bacteroidetes.Bacteroidia.Bacteroidales.Rikenellaceae	GOLGA7B
24138	ENSG00000155307	rs465674	0.419005017	0.482513485	0.312135484	0.434932278	0.5702623	-0.278089101	-0.832214786	0.363244409	0.701155377	0.393715598	0.816960664	0.462354086	0.493374087	0.338235734	0.886577442	0.932842492	Bacteria.Bacteroidetes.Bacteroidia.Bacteroidales.Rikenellaceae	SAMSN1
24139	ENSG00000155366	rs35221527	0.725553431	0.894534419	0.872076017	0.300406472	-0.092053857	-0.057249104	0.04877591	0.52042436	0.261095743	0.430157571	0.301721378	0.498546766	0.600856454	0.46831681	0.933990971	0.932842492	Bacteria.Bacteroidetes.Bacteroidia.Bacteroidales.Rikenellaceae	RHOC
24140	ENSG00000155530	rs34060248	0.023828211	0.050250935	0.38773643	0.778040549	0.683165062	-0.488383035	-0.294671789	-0.085549476	0.295207045	0.244817077	0.338871543	0.302245126	0.144809972	0.096832457	0.902581583	0.962676136	Bacteria.Bacteroidetes.Bacteroidia.Bacteroidales.Rikenellaceae	LRGUK
24141	ENSG00000155542	rs185220	0.016557605	0.026336609	0.539261087	0.766597256	-1.7327528	0.893517635	0.516695588	-0.138835192	0.704343169	0.393093796	0.837165149	0.465773927	0.124262451	0.067259591	0.911293497	0.962676136	Bacteria.Bacteroidetes.Bacteroidia.Bacteroidales.Rikenellaceae	SETD9
24142	ENSG00000155545	rs7729917	0.192770023	0.889893766	0.16511714	0.940372883	-0.381003723	0.056269496	0.481888973	0.034378027	0.289499113	0.404867772	0.343257289	0.457817781	0.361110653	0.467629683	0.873587243	0.974014202	Bacteria.Bacteroidetes.Bacteroidia.Bacteroidales.Rikenellaceae	MIER3
24143	ENSG00000155561	rs7791133	0.345579464	0.692472416	0.164611396	0.534200677	0.303812271	-0.14131019	-0.527183944	0.246845518	0.319767812	0.355706207	0.375065542	0.394993136	0.458435695	0.411109728	0.873587243	0.936175707	Bacteria.Bacteroidetes.Bacteroidia.Bacteroidales.Rikenellaceae	NUP205
24144	ENSG00000155592	rs60636424	0.652517556	0.963711268	0.338354326	0.402732783	0.116697724	-0.011782457	-0.279015743	0.269726702	0.257976742	0.257976736	0.289275891	0.32024293	0.583332848	0.487969141	0.894060036	0.932842492	Bacteria.Bacteroidetes.Bacteroidia.Bacteroidales.Rikenellaceae	ZKSCAN2
24145	ENSG00000155849	rs111796602	0.411494524	0.026361454	0.979333915	0.166569495	-0.182706255	1.094274546	0.006849452	-0.750283269	0.221036608	0.481497309	0.263401165	0.536303162	0.491636279	0.067259591	0.942655015	0.932842492	Bacteria.Bacteroidetes.Bacteroidia.Bacteroidales.Rikenellaceae	ELMO1
24146	ENSG00000155858	rs7714390	0.02148922	0.006688463	0.143947535	0.22260538	-0.586980072	0.965280917	0.426277148	-0.509640122	0.24912317	0.344522671	0.288203072	0.413866267	0.138301416	0.030751564	0.858692695	0.932842492	Bacteria.Bacteroidetes.Bacteroidia.Bacteroidales.Rikenellaceae	LSM11
24147	ENSG00000155957	rs11176067	1.01099804209264e-05	2.12698226550772e-07	0.555495895	0.565306467	1.066771795	-1.292526449	-0.152793879	0.147077311	0.222794941	0.22283011	0.257830523	0.254488685	0.00208327	3.36807472306523e-05	0.917712078	0.938479276	Bacteria.Bacteroidetes.Bacteroidia.Bacteroidales.Rikenellaceae	TMBIM4
24148	ENSG00000156011	rs11988566	0.004413837	0.004132472	0.018455369	0.030638975	-1.959031965	1.11147245	1.791606974	-0.951773916	0.664082438	0.373849539	0.741193339	0.430684296	0.065748315	0.023690471	0.780369357	0.794252671	Bacteria.Bacteroidetes.Bacteroidia.Bacteroidales.Rikenellaceae	PSD3
24149	ENSG00000156026	rs7081481	0.452481691	0.459967558	0.603841758	0.595296362	0.576814136	-0.332504699	-0.434166616	0.262475386	0.763153421	0.447325022	0.832651415	0.491705209	0.50616658	0.33086677	0.921442954	0.939008664	Bacteria.Bacteroidetes.Bacteroidia.Bacteroidales.Rikenellaceae	MCU
24150	ENSG00000156052	rs149785805	0.047682831	0.185897806	0.020111244	0.168454913	-0.581551547	0.379074346	0.823645068	-0.451846125	0.288129274	0.283535632	0.345652282	0.324437954	0.200959751	0.202991913	0.782447597	0.932842492	Bacteria.Bacteroidetes.Bacteroidia.Bacteroidales.Rikenellaceae	GNAQ
24151	ENSG00000156110	rs17747401	0.166402474	0.609141914	0.282473404	0.986776656	0.445781903	-0.218138446	-0.402873699	0.007595336	0.318517914	0.424568334	0.371735814	0.456515054	0.340324897	0.38599677	0.878916215	0.975315861	Bacteria.Bacteroidetes.Bacteroidia.Bacteroidales.Rikenellaceae	ADK
24152	ENSG00000156170	rs9987108	0.896990741	0.608086502	0.838678645	0.946365245	0.055254024	-0.162868495	0.103127096	0.025147952	0.425125739	0.316060934	0.504532674	0.37238399	0.647838453	0.385727702	0.933990971	0.974014202	Bacteria.Bacteroidetes.Bacteroidia.Bacteroidales.Rikenellaceae	NDUFAF6
24153	ENSG00000156171	rs663034	0.007475547	0.008524696	0.075997367	0.08882749	-1.301320912	0.840184757	0.985588953	-0.626989774	0.471271092	0.309686272	0.546588209	0.362946895	0.090201851	0.034829427	0.816503405	0.890593977	Bacteria.Bacteroidetes.Bacteroidia.Bacteroidales.Rikenellaceae	DRAM2
24154	ENSG00000156222	rs72754964	0.224125754	0.211948088	0.054593737	0.04006379	-0.282027663	0.447320177	0.544298482	-0.895972911	0.229789888	0.354838121	0.278068447	0.427653509	0.384328782	0.217336625	0.78805098	0.816921973	Bacteria.Bacteroidetes.Bacteroidia.Bacteroidales.Rikenellaceae	SLC28A1
24155	ENSG00000156232	rs11259952	0.022780981	0.009313492	0.920751793	0.711954372	-0.762831146	0.611803717	0.038103042	0.100100027	0.32704211	0.22826965	0.381511289	0.269919745	0.143624753	0.036392385	0.937835633	0.95781357	Bacteria.Bacteroidetes.Bacteroidia.Bacteroidales.Rikenellaceae	WHAMM
24156	ENSG00000156239	rs534829923	0.155969105	0.029568815	0.767088928	0.585854216	0.30424899	-0.939191728	-0.073977439	0.259944131	0.211961731	0.422137862	0.248724569	0.474712484	0.332889235	0.07213231	0.933990971	0.938479276	Bacteria.Bacteroidetes.Bacteroidia.Bacteroidales.Rikenellaceae	N6AMT1
24157	ENSG00000156253	rs878797	0.297023165	0.316892421	0.351098242	0.410330139	0.633127798	-0.360317129	-0.645113744	0.346295288	0.602245183	0.357234386	0.686865858	0.417898596	0.427133037	0.270639592	0.902581583	0.932842492	Bacteria.Bacteroidetes.Bacteroidia.Bacteroidales.Rikenellaceae	RWDD2B
24158	ENSG00000156261	rs2070610	0.812789575	0.473691847	0.264310337	0.708189567	0.05797133	0.312648455	-0.324093415	0.190605449	0.243788984	0.433825676	0.287829977	0.507017318	0.622424225	0.334609075	0.878916215	0.95781357	Bacteria.Bacteroidetes.Bacteroidia.Bacteroidales.Rikenellaceae	CCT8
24159	ENSG00000156284	rs2832650	0.841342791	0.607736053	0.416364115	0.672101306	0.145332632	-0.22829876	0.708055562	-0.222190863	0.723124483	0.442600938	0.865627796	0.522566332	0.630046084	0.385727702	0.902581583	0.95376457	Bacteria.Bacteroidetes.Bacteroidia.Bacteroidales.Rikenellaceae	CLDN8
24160	ENSG00000156345	rs622418	0.619505784	0.763050727	0.271430097	0.360416195	-0.224657628	0.096390643	0.561973331	-0.337504679	0.45026944	0.318388574	0.506646517	0.36642391	0.574726274	0.433041018	0.878916215	0.932842492	Bacteria.Bacteroidetes.Bacteroidia.Bacteroidales.Rikenellaceae	CDK20
24161	ENSG00000156381	rs2273905	0.439910244	0.51792655	0.780545493	0.511022521	-0.35895126	0.204417433	-0.150827455	0.24203222	0.461902592	0.314445844	0.539120262	0.366225104	0.504086029	0.353707163	0.933990971	0.936175707	Bacteria.Bacteroidetes.Bacteroidia.Bacteroidales.Rikenellaceae	ANKRD9
24162	ENSG00000156398	rs2297450	0.004492956	0.107925536	0.05511901	0.851225429	0.523860646	-0.89409056	-0.420306989	0.110430511	0.177957322	0.548501304	0.215203312	0.586449708	0.066130118	0.146440525	0.78805098	0.969060294	Bacteria.Bacteroidetes.Bacteroidia.Bacteroidales.Rikenellaceae	SFXN2
24163	ENSG00000156427	rs76100158	0.914820943	0.2010123	0.2351678	0.852639032	-0.027575203	0.511240039	-0.35927894	0.083641601	0.256808251	0.395768095	0.299834611	0.448497358	0.650021786	0.211724575	0.878916215	0.969060294	Bacteria.Bacteroidetes.Bacteroidia.Bacteroidales.Rikenellaceae	FGF18
24164	ENSG00000156587	rs10792104	0.720388458	0.448787036	0.861978735	0.679873166	-0.093031834	0.324897828	-0.052111495	-0.20084806	0.258783168	0.426347584	0.298554116	0.484555699	0.599570839	0.326832993	0.933990971	0.954010174	Bacteria.Bacteroidetes.Bacteroidia.Bacteroidales.Rikenellaceae	UBE2L6
24165	ENSG00000156599	rs2926655	0.198556217	0.077705179	0.824808745	0.831070617	-0.334368576	0.452535988	0.066573038	0.064024457	0.257418056	0.252459765	0.299528402	0.298916497	0.364766409	0.122315521	0.933990971	0.969060294	Bacteria.Bacteroidetes.Bacteroidia.Bacteroidales.Rikenellaceae	ZDHHC5
24166	ENSG00000156603	rs1424752	0.089992047	0.031111856	0.217871347	0.196266341	-0.495887525	0.634870269	0.423956869	-0.462413064	0.288124644	0.288124644	0.340729611	0.35415698	0.260600437	0.073899708	0.878916215	0.932842492	Bacteria.Bacteroidetes.Bacteroidia.Bacteroidales.Rikenellaceae	MED19
24167	ENSG00000156675	rs4956534	0.738218552	0.887057472	0.208446599	0.41419911	-0.104137017	-0.040208316	0.468259971	-0.277036684	0.310258157	0.281991548	0.368572779	0.337112586	0.603642176	0.466860537	0.878916215	0.932842492	Bacteria.Bacteroidetes.Bacteroidia.Bacteroidales.Rikenellaceae	RAB11FIP1
24168	ENSG00000156711	rs2859136	0.465676661	0.458585431	0.145854251	0.098133599	0.422973696	-0.276286744	-0.953888734	0.696815251	0.576373167	0.370546739	0.648035113	0.415245325	0.513371324	0.330427062	0.858692695	0.893251357	Bacteria.Bacteroidetes.Bacteroidia.Bacteroidales.Rikenellaceae	MAPK13
24169	ENSG00000156795	rs3824254	0.020685877	0.001097046	0.319864497	0.231938737	-0.94304327	1.119288948	0.431052993	-0.464043803	0.397648432	0.327576367	0.430018181	0.38457076	0.138301416	0.010648213	0.886577442	0.932842492	Bacteria.Bacteroidetes.Bacteroidia.Bacteroidales.Rikenellaceae	NTAQ1
24170	ENSG00000156869	rs2788517	0.930056329	0.202908492	0.216735277	0.735978595	0.025634122	-0.364743975	0.435716641	-0.117409233	0.29091725	0.283565147	0.349306595	0.346716506	0.653531301	0.21246132	0.878916215	0.959567701	Bacteria.Bacteroidetes.Bacteroidia.Bacteroidales.Rikenellaceae	FRRS1
24171	ENSG00000156931	rs2271258	0.564510916	0.560488064	0.534020816	0.497941872	0.213825794	-0.196361295	-0.265803671	0.261596172	0.36922639	0.335587377	0.425141667	0.38382276	0.555245173	0.370913565	0.911293497	0.936175707	Bacteria.Bacteroidetes.Bacteroidia.Bacteroidales.Rikenellaceae	VPS8
24172	ENSG00000156966	rs111577671	0.566757057	0.197030664	0.775355508	0.72281278	0.124228448	-0.492790958	0.076324337	0.15681119	0.21575957	0.378076438	0.266340501	0.44018117	0.556052025	0.209493733	0.933990971	0.958945579	Bacteria.Bacteroidetes.Bacteroidia.Bacteroidales.Rikenellaceae	B3GNT7
24173	ENSG00000156990	rs9860117	0.776866793	0.542690815	0.921633066	0.246572324	0.071491672	0.253188352	-0.028345977	-0.614076635	0.251213749	0.413725118	0.287019902	0.525187823	0.612682983	0.363873253	0.937835633	0.932842492	Bacteria.Bacteroidetes.Bacteroidia.Bacteroidales.Rikenellaceae	RPUSD3
24174	ENSG00000157014	rs514658	0.753155735	0.831899582	0.617769055	0.31956005	-0.087403079	-0.06640893	-0.16700733	0.37533637	0.27675516	0.311601948	0.333068207	0.374198017	0.607510269	0.451488291	0.921945561	0.932842492	Bacteria.Bacteroidetes.Bacteroidia.Bacteroidales.Rikenellaceae	TATDN2
24175	ENSG00000157045	rs7404621	0.205501162	0.120841757	0.560777518	0.373850383	0.92496124	-0.704525931	-0.474487728	0.448060038	0.723282657	0.448215669	0.811514449	0.500373799	0.369364128	0.156322447	0.919862537	0.932842492	Bacteria.Bacteroidetes.Bacteroidia.Bacteroidales.Rikenellaceae	NTAN1
24176	ENSG00000157064	rs6689029	0.502640898	0.791420675	0.589200892	0.893031622	0.149288285	-0.096892415	-0.143192065	0.059405508	0.221464579	0.364864535	0.263857242	0.440051423	0.531005285	0.441559606	0.92052917	0.97062617	Bacteria.Bacteroidetes.Bacteroidia.Bacteroidales.Rikenellaceae	NMNAT2
24177	ENSG00000157107	rs689122	0.174328105	0.04831124	0.78746062	0.482837244	0.535244849	-0.547790463	-0.122917735	0.235440787	0.389705259	0.272190506	0.454032254	0.33358211	0.345461511	0.094377746	0.933990971	0.936175707	Bacteria.Bacteroidetes.Bacteroidia.Bacteroidales.Rikenellaceae	FCHO2
24178	ENSG00000157111	rs638333	0.59931667	0.923550095	0.248226172	0.215042231	0.14191079	-0.024063502	-0.36227708	0.399485505	0.26878471	0.249787108	0.310933885	0.319067923	0.567530318	0.476846945	0.878916215	0.932842492	Bacteria.Bacteroidetes.Bacteroidia.Bacteroidales.Rikenellaceae	TMEM171
24179	ENSG00000157152	rs310763	0.017438536	0.031031194	0.991950296	0.830963036	1.340314845	-0.718525005	0.006562554	-0.081848922	0.549385736	0.325927935	0.647970491	0.381888097	0.127954787	0.073834249	0.942825537	0.969060294	Bacteria.Bacteroidetes.Bacteroidia.Bacteroidales.Rikenellaceae	SYN2
24180	ENSG00000157184	rs6692897	0.367561434	0.083018045	0.813379123	0.315711031	0.288381667	-0.508562035	0.090715631	0.33293577	0.317820497	0.288864907	0.382718244	0.329276202	0.473097933	0.127230755	0.933990971	0.932842492	Bacteria.Bacteroidetes.Bacteroidia.Bacteroidales.Rikenellaceae	CPT2
24181	ENSG00000157214	rs194519	0.780657497	0.701826349	0.173544212	0.072663401	0.15471375	-0.126210143	-0.914635972	0.724345239	0.553301486	0.328202403	0.664706311	0.396996846	0.613889937	0.414051294	0.873587243	0.859206891	Bacteria.Bacteroidetes.Bacteroidia.Bacteroidales.Rikenellaceae	STEAP2
24182	ENSG00000157259	rs10265704	0.941832516	0.688997009	0.450272054	0.817427667	-0.016323432	-0.22545384	0.202776202	-0.142525593	0.222846992	0.560819298	0.266970324	0.614885425	0.656396833	0.409632921	0.90764269	0.966031201	Bacteria.Bacteroidetes.Bacteroidia.Bacteroidales.Rikenellaceae	GATAD1
24183	ENSG00000157315	rs153060	0.004690101	0.000551858	0.843653393	0.682149054	0.651120527	-0.976764432	0.052180101	-0.125812864	0.222329621	0.268783395	0.263519451	0.305833155	0.068219681	0.006620389	0.933990971	0.954010174	Bacteria.Bacteroidetes.Bacteroidia.Bacteroidales.Rikenellaceae	TMED6
24184	ENSG00000157322	rs3192882	0.896947477	0.33774818	0.013683551	0.028030657	0.028174238	-0.263313859	0.662163754	-0.707127938	0.216681711	0.27265184	0.261275095	0.314675126	0.647838453	0.280485914	0.780369357	0.789940413	Bacteria.Bacteroidetes.Bacteroidia.Bacteroidales.Rikenellaceae	CLEC18A
24185	ENSG00000157379	rs12586530	0.434170272	0.295175973	0.992232956	0.376136542	-0.195387791	0.361176414	0.002832433	0.373835412	0.248284425	0.342236462	0.289845498	0.419498572	0.500265931	0.261845267	0.942825537	0.932842492	Bacteria.Bacteroidetes.Bacteroidia.Bacteroidales.Rikenellaceae	DHRS1
24186	ENSG00000157426	rs13111432	0.005926167	0.00021845	0.069063676	0.037587351	0.847672888	-0.87211577	-0.657318972	0.624471379	0.297907236	0.222699065	0.355575219	0.294178461	0.079640223	0.003745263	0.798892486	0.811006788	Bacteria.Bacteroidetes.Bacteroidia.Bacteroidales.Rikenellaceae	AASDH
24187	ENSG00000157500	rs12495908	0.523454674	0.261309319	0.878028013	0.953885115	0.226205428	-0.286335257	0.062623727	-0.018062164	0.352620433	0.252687299	0.406449728	0.311136373	0.539044315	0.244575292	0.933990971	0.974014202	Bacteria.Bacteroidetes.Bacteroidia.Bacteroidales.Rikenellaceae	APPL1
24188	ENSG00000157538	rs9984493	0.206998901	0.773046106	0.049616935	0.806744115	-0.335754024	-0.072198536	0.604090704	-0.079093155	0.263425157	0.249306673	0.30195645	0.322003794	0.370393677	0.435799246	0.78805098	0.965679518	Bacteria.Bacteroidetes.Bacteroidia.Bacteroidales.Rikenellaceae	VPS26C
24189	ENSG00000157593	rs9472236	0.570610194	0.617516014	0.564381789	0.373341952	0.145665346	0.211244863	-0.169203488	-0.432561026	0.255531649	0.420988933	0.292077152	0.482548336	0.556666659	0.389631012	0.919862537	0.932842492	Bacteria.Bacteroidetes.Bacteroidia.Bacteroidales.Rikenellaceae	SLC35B2
24190	ENSG00000157617	rs59332489	0.287038129	0.998932737	0.152869272	0.995463994	0.235661977	0.000622064	-0.375378051	-0.002922396	0.219536911	0.463269128	0.25952518	0.51207416	0.425303559	0.496545542	0.868474015	0.975315861	Bacteria.Bacteroidetes.Bacteroidia.Bacteroidales.Rikenellaceae	C2CD2
24191	ENSG00000157637	rs58474699	0.009451412	0.034423552	0.05931515	0.320981876	0.813148236	-0.76534987	-0.668864119	0.393830335	0.304014678	0.354242236	0.348461225	0.393800072	0.096573443	0.078149403	0.78805098	0.932842492	Bacteria.Bacteroidetes.Bacteroidia.Bacteroidales.Rikenellaceae	SLC38A10
24192	ENSG00000157778	rs7811444	0.318332503	0.652209435	0.214120853	0.665422233	0.283041398	-0.160076322	-0.410913147	0.181166183	0.281462586	0.353535121	0.327528307	0.417030039	0.440486739	0.399818193	0.878916215	0.95376457	Bacteria.Bacteroidetes.Bacteroidia.Bacteroidales.Rikenellaceae	PSMG3
24193	ENSG00000157823	rs12440156	0.229835144	0.100285234	0.549882446	0.934089392	0.654180409	-0.584646934	0.387629409	0.033976823	0.539677192	0.35067484	0.644896767	0.409252075	0.389794154	0.13968989	0.917070777	0.974014202	Bacteria.Bacteroidetes.Bacteroidia.Bacteroidales.Rikenellaceae	AP3S2
24194	ENSG00000157895	rs2071190	0.938522032	0.496465718	0.480965052	0.970952553	0.020492241	0.278950628	-0.218365864	-0.017598273	0.264666706	0.407878788	0.308065533	0.481430563	0.656033933	0.345759983	0.908087091	0.974701839	Bacteria.Bacteroidetes.Bacteroidia.Bacteroidales.Rikenellaceae	C12orf43
24195	ENSG00000157933	rs260507	0.399225355	0.641564793	0.289443301	0.63688379	0.406205791	-0.218211216	-0.557956727	0.233273096	0.478684786	0.466564217	0.522401124	0.491838146	0.486239259	0.396676737	0.878916215	0.948201344	Bacteria.Bacteroidetes.Bacteroidia.Bacteroidales.Rikenellaceae	SKI
24196	ENSG00000158006	rs3008423	0.030839028	0.01904689	0.085842763	0.182757953	-0.513297363	0.812524673	0.501683228	-0.518572525	0.232559056	0.337900474	0.287621257	0.385072686	0.160878774	0.054938996	0.820950925	0.932842492	Bacteria.Bacteroidetes.Bacteroidia.Bacteroidales.Rikenellaceae	PAFAH2
24197	ENSG00000158079	rs10993057	0.843499683	0.275769143	0.84491582	0.671920605	-0.046649152	0.558678761	-0.055126735	-0.238508471	0.235352621	0.508295351	0.28069695	0.560614844	0.630771005	0.252400228	0.933990971	0.95376457	Bacteria.Bacteroidetes.Bacteroidia.Bacteroidales.Rikenellaceae	PTPDC1
24198	ENSG00000158104	rs10840624	0.674213725	0.458087339	0.484153779	0.250695886	-0.215358915	0.325425945	0.389094438	-0.55352726	0.509989985	0.43596515	0.552953118	0.477589869	0.589931844	0.330423419	0.908087091	0.932842492	Bacteria.Bacteroidetes.Bacteroidia.Bacteroidales.Rikenellaceae	HPD
24199	ENSG00000158169	rs28417125	0.912388934	0.737261023	0.364194727	0.561404934	-0.035763726	-0.121301778	0.34593698	-0.245344557	0.323785712	0.360029064	0.378566133	0.420286277	0.649589549	0.424911408	0.902581583	0.938019918	Bacteria.Bacteroidetes.Bacteroidia.Bacteroidales.Rikenellaceae	FANCC
24200	ENSG00000158220	rs1679169	0.209438889	0.156974478	0.187073382	0.293646804	0.32733204	-0.343597217	0.462461487	-0.323443759	0.258215859	0.23996526	0.346843604	0.305505095	0.370625161	0.182938837	0.878028641	0.932842492	Bacteria.Bacteroidetes.Bacteroidia.Bacteroidales.Rikenellaceae	ESYT3
24201	ENSG00000158234	rs17282752	0.622433693	0.970533428	0.296587154	0.647649778	0.134803351	0.011810427	-0.359681142	0.181591695	0.272458895	0.318496534	0.341825379	0.395485107	0.575583185	0.489935975	0.878916215	0.949559079	Bacteria.Bacteroidetes.Bacteroidia.Bacteroidales.Rikenellaceae	FAIM
24202	ENSG00000158321	rs3974447	0.92579369	0.705983887	0.493202913	0.878353115	-0.027644311	-0.169304235	0.241507587	-0.077026928	0.29566	0.446809989	0.350459995	0.501278347	0.65276199	0.415063651	0.908087091	0.97062617	Bacteria.Bacteroidetes.Bacteroidia.Bacteroidales.Rikenellaceae	AUTS2
24203	ENSG00000158402	rs113606664	0.426201202	0.33328832	0.262317703	0.490100149	0.16693907	0.396152133	-0.278063296	-0.319891074	0.208481815	0.406405875	0.245911733	0.460879527	0.497155734	0.278167355	0.878916215	0.936175707	Bacteria.Bacteroidetes.Bacteroidia.Bacteroidales.Rikenellaceae	CDC25C
24204	ENSG00000158411	rs8179690	0.810436982	0.943708012	0.390827081	0.109459306	0.087484443	0.017318085	0.384064389	-0.490302991	0.363246762	0.244317124	0.444577474	0.302122224	0.62162002	0.483040335	0.902581583	0.903565012	Bacteria.Bacteroidetes.Bacteroidia.Bacteroidales.Rikenellaceae	MITD1
24205	ENSG00000158457	rs13227214	0.248325148	0.278216985	0.242308164	0.351729193	0.43597386	-0.310955259	-0.526430254	0.31440818	0.374265206	0.284370923	0.446134415	0.335198623	0.401193959	0.253678894	0.878916215	0.932842492	Bacteria.Bacteroidetes.Bacteroidia.Bacteroidales.Rikenellaceae	TSPAN33
24206	ENSG00000158517	rs800980	0.619572938	0.8743816	0.967040129	0.770015364	0.281064972	-0.054583913	-0.033886763	-0.138411812	0.563431941	0.343900671	0.816935754	0.471464424	0.574726274	0.463460969	0.942462533	0.962676136	Bacteria.Bacteroidetes.Bacteroidia.Bacteroidales.Rikenellaceae	NCF1
24207	ENSG00000158525	rs17164872	0.306016474	0.083206171	0.510049611	0.27651126	0.264071014	-0.48765248	-0.192999212	0.363395871	0.255946612	0.277161382	0.291358561	0.331139724	0.432574967	0.127294669	0.908087091	0.932842492	Bacteria.Bacteroidetes.Bacteroidia.Bacteroidales.Rikenellaceae	CPA5
24208	ENSG00000158545	rs11076661	0.462230338	0.233414667	0.439510912	0.179204631	-0.537046032	0.488816188	0.63497401	-0.631364575	0.726170728	0.406396722	0.81637548	0.464971773	0.511854035	0.230108857	0.90764269	0.932842492	Bacteria.Bacteroidetes.Bacteroidia.Bacteroidales.Rikenellaceae	ZC3H18
24209	ENSG00000158623	rs10263009	0.005113877	0.001131458	0.655725522	0.41534534	-2.162475936	1.385157232	0.364604252	-0.368973595	0.746187968	0.406569743	0.814057925	0.450096171	0.0718761	0.010810625	0.928981091	0.932842492	Bacteria.Bacteroidetes.Bacteroidia.Bacteroidales.Rikenellaceae	COPG2
24210	ENSG00000158715	rs16855911	0.257307843	0.880606145	0.132315942	0.519827449	0.289167597	-0.055853333	-0.456623281	0.290497937	0.253031241	0.37039784	0.299587154	0.448902767	0.407331881	0.465675207	0.849898617	0.936175707	Bacteria.Bacteroidetes.Bacteroidia.Bacteroidales.Rikenellaceae	SLC45A3
24211	ENSG00000158717	rs11641194	0.311906526	0.802376614	0.429761884	0.476865199	0.277488996	-0.070296493	-0.246763087	-0.238457513	0.272272865	0.279733777	0.310566255	0.333275977	0.436062413	0.44550438	0.90764269	0.936175707	Bacteria.Bacteroidetes.Bacteroidia.Bacteroidales.Rikenellaceae	RNF166
24212	ENSG00000158792	rs369449674	0.266545551	0.166510118	0.113698493	0.05935689	-0.60064545	0.518210976	0.957429468	-0.787179135	0.535962796	0.370365027	0.597130389	0.410169545	0.413754092	0.188905396	0.847000225	0.840086106	Bacteria.Bacteroidetes.Bacteroidia.Bacteroidales.Rikenellaceae	SPATA2L
24213	ENSG00000158825	rs589942	6.67100398717121e-06	3.63133404642304e-05	0.038420325	0.216671922	-1.067364873	1.21546676	0.563306327	-0.38692906	0.217802684	0.274062367	0.266555052	0.310151158	0.001649558	0.001102164	0.78805098	0.932842492	Bacteria.Bacteroidetes.Bacteroidia.Bacteroidales.Rikenellaceae	CDA
24214	ENSG00000158856	rs77582956	0.742724819	0.557724444	0.742034935	0.915273531	-0.089234187	0.28722917	0.102715632	0.064699835	0.270694159	0.487434278	0.310725819	0.605781695	0.605058236	0.370085552	0.933990971	0.973266626	Bacteria.Bacteroidetes.Bacteroidia.Bacteroidales.Rikenellaceae	DMTN
24215	ENSG00000158859	rs4589131	0.716268385	0.661119839	0.995771777	0.917225925	0.156850888	-0.135599196	-0.002739561	-0.038464945	0.429684131	0.307911034	0.51498052	0.36867283	0.598761711	0.401213945	0.944116679	0.973266626	Bacteria.Bacteroidetes.Bacteroidia.Bacteroidales.Rikenellaceae	ADAMTS4
24216	ENSG00000158865	rs77820460	0.917993774	0.706700496	0.574879152	0.448641522	-0.023218038	0.370060695	0.153874346	-0.775321398	0.224627974	0.979130639	0.272958541	1.017088746	0.650788196	0.415063651	0.92052917	0.932842492	Bacteria.Bacteroidetes.Bacteroidia.Bacteroidales.Rikenellaceae	SLC5A11
24217	ENSG00000158869	rs12401322	0.702913745	0.663007526	0.587341965	0.450651043	0.102218604	0.153520923	-0.172917963	-0.316194838	0.266836701	0.350692131	0.317045211	0.416644631	0.596490348	0.401324097	0.92052917	0.932842492	Bacteria.Bacteroidetes.Bacteroidia.Bacteroidales.Rikenellaceae	FCER1G
24218	ENSG00000159023	rs2452788	0.289670021	0.22254798	0.186626624	0.117554902	-0.638368597	0.473300563	0.931722294	-0.695763327	0.597972259	0.384307554	0.698069081	0.438644622	0.42579401	0.224289031	0.878028641	0.916565026	Bacteria.Bacteroidetes.Bacteroidia.Bacteroidales.Rikenellaceae	EPB41
24219	ENSG00000159063	rs2156785	0.021055987	0.027628394	0.240518197	0.40347551	0.754721329	-0.668384939	-0.452299575	0.290527314	0.319201231	0.296640209	0.381840203	0.34548733	0.138301416	0.068871918	0.878916215	0.932842492	Bacteria.Bacteroidetes.Bacteroidia.Bacteroidales.Rikenellaceae	ALG8
24220	ENSG00000159086	rs2231388	0.001442439	0.000366958	0.017715568	0.008645363	0.964313869	-0.792448425	-0.920802778	0.715597996	0.289742964	0.210778555	0.37839779	0.264270892	0.038002569	0.005342682	0.780369357	0.715336979	Bacteria.Bacteroidetes.Bacteroidia.Bacteroidales.Rikenellaceae	PAXBP1
24221	ENSG00000159110	rs1131668	0.440572708	0.868265462	0.748192671	0.643547673	0.178257735	-0.074567752	-0.09445092	-0.223247305	0.229718252	0.447803312	0.292971894	0.480191858	0.504086029	0.461552727	0.933990971	0.949559079	Bacteria.Bacteroidetes.Bacteroidia.Bacteroidales.Rikenellaceae	IFNAR2
24222	ENSG00000159111	rs16948590	0.043122305	0.116595405	0.179422921	0.765061261	0.596745643	-0.46006691	-0.470207696	0.102799445	0.289276155	0.289276155	0.346463232	0.342554709	0.188391777	0.153319028	0.873587243	0.962676136	Bacteria.Bacteroidetes.Bacteroidia.Bacteroidales.Rikenellaceae	MRPL10
24223	ENSG00000159164	rs41264630	0.471199756	0.452068354	0.371368222	0.73468892	0.143111898	-0.46043216	-0.214727423	0.225588274	0.197460868	0.608615268	0.238548702	0.662808567	0.516009298	0.328440329	0.902581583	0.959567701	Bacteria.Bacteroidetes.Bacteroidia.Bacteroidales.Rikenellaceae	SV2A
24224	ENSG00000159166	rs2799685	0.512325339	0.438454176	0.307572775	0.363740395	-0.350097667	0.32050869	0.610536141	-0.415299132	0.531384469	0.411117952	0.593674875	0.454037628	0.535131875	0.322325076	0.886577442	0.932842492	Bacteria.Bacteroidetes.Bacteroidia.Bacteroidales.Rikenellaceae	LAD1
24225	ENSG00000159212	rs13048790	0.27520435	0.212164233	0.27357925	0.337257862	0.280039216	-0.443540588	-0.329171709	0.415110077	0.254482082	0.352008396	0.29810999	0.429392131	0.418241293	0.217436723	0.878916215	0.932842492	Bacteria.Bacteroidetes.Bacteroidia.Bacteroidales.Rikenellaceae	CLIC6
24226	ENSG00000159231	rs13046907	0.120094897	0.139169002	0.63674771	0.826192101	0.419062596	-0.389145822	-0.152906447	-0.066215553	0.266059301	0.259907224	0.322260946	0.30033103	0.294307965	0.170429129	0.9258628	0.968802187	Bacteria.Bacteroidetes.Bacteroidia.Bacteroidales.Rikenellaceae	CBR3
24227	ENSG00000159239	rs2268424	0.077716032	0.052543859	0.061940738	0.064478805	0.482684435	-0.876246544	-0.58149917	1.055067866	0.269288995	0.443718754	0.306136772	0.560964943	0.246688877	0.098761096	0.78805098	0.842486029	Bacteria.Bacteroidetes.Bacteroidia.Bacteroidales.Rikenellaceae
24228	ENSG00000159267	rs11088378	0.986565557	0.357026985	0.06357967	0.133034942	0.005463386	0.271819084	-0.701558581	0.519477437	0.323214605	0.293022646	0.371716332	0.341469648	0.664445628	0.289371858	0.78805098	0.916565026	Bacteria.Bacteroidetes.Bacteroidia.Bacteroidales.Rikenellaceae	HLCS
24229	ENSG00000159399	rs6754642	0.27253627	0.148179191	0.711433058	0.82782832	0.259761486	-0.451457498	-0.101268118	0.07894965	0.234733774	0.30850059	0.272552572	0.361547833	0.417506954	0.177204855	0.933990971	0.969060294	Bacteria.Bacteroidetes.Bacteroidia.Bacteroidales.Rikenellaceae	HK2
24230	ENSG00000159445	rs11204914	0.179782151	0.061698569	0.915191703	0.413105395	-0.517504745	0.633455373	-0.049302374	-0.307227826	0.381632467	0.333171403	0.461168833	0.372971643	0.349200799	0.106980144	0.937835633	0.932842492	Bacteria.Bacteroidetes.Bacteroidia.Bacteroidales.Rikenellaceae	THEM4
24231	ENSG00000159459	rs12913112	0.277799293	0.296823544	0.460211625	0.474165322	-0.552338554	0.33747268	0.426023143	-0.266595948	0.504674913	0.320877739	0.573450386	0.370321929	0.418344815	0.262218812	0.90764269	0.93574006	Bacteria.Bacteroidetes.Bacteroidia.Bacteroidales.Rikenellaceae	UBR1
24232	ENSG00000159461	rs2920706	0.155872891	0.03920218	0.567579517	0.864658193	0.445309991	-0.502961523	0.230443514	-0.0504895	0.310161701	0.238988155	0.401085845	0.295047008	0.332889235	0.08470641	0.920342045	0.97062617	Bacteria.Bacteroidetes.Bacteroidia.Bacteroidales.Rikenellaceae	AMFR
24233	ENSG00000159527	rs2987760	0.171036682	0.050625202	0.364400717	0.295939939	0.453120804	-0.620096271	-0.350082344	0.384361715	0.327356196	0.311363018	0.383268104	0.36478744	0.341373417	0.096977442	0.902581583	0.932842492	Bacteria.Bacteroidetes.Bacteroidia.Bacteroidales.Rikenellaceae	PGLYRP3
24234	ENSG00000159596	rs187982079	0.479261889	0.36091896	0.409365641	0.413626183	0.210239972	-0.423177662	-0.29296152	0.437930093	0.295449022	0.459922144	0.352805704	0.532239129	0.519364571	0.291417881	0.902581583	0.932842492	Bacteria.Bacteroidetes.Bacteroidia.Bacteroidales.Rikenellaceae	TMEM69
24235	ENSG00000159618	rs4784813	0.370388294	0.497193617	0.822500333	0.81407681	0.330276432	-0.259354252	-0.095397444	-0.099654314	0.366160972	0.379869371	0.423539557	0.422037417	0.474543851	0.345759983	0.933990971	0.965679518	Bacteria.Bacteroidetes.Bacteroidia.Bacteroidales.Rikenellaceae	ADGRG5
24236	ENSG00000159640	rs4292	0.897049583	0.948554536	0.746931151	0.43159506	-0.081353648	-0.029062672	-0.218212677	0.384202871	0.626296659	0.448693696	0.673365871	0.485478758	0.647838453	0.48392807	0.933990971	0.932842492	Bacteria.Bacteroidetes.Bacteroidia.Bacteroidales.Rikenellaceae	ACE
24237	ENSG00000159692	rs2291199	0.901144552	0.108409462	0.319963938	0.578125766	-0.036973631	0.495856678	-0.359275955	-0.200291937	0.296496546	0.304621243	0.358487678	0.358344744	0.64815752	0.146771472	0.886577442	0.938479276	Bacteria.Bacteroidetes.Bacteroidia.Bacteroidales.Rikenellaceae	CTBP1
24238	ENSG00000159720	rs13338993	0.260095601	0.009323836	0.849043498	0.130370695	0.206174196	-1.498943061	-0.041511378	0.902216928	0.181479011	0.559355878	0.217224181	0.588907165	0.409386229	0.036392385	0.933990971	0.916565026	Bacteria.Bacteroidetes.Bacteroidia.Bacteroidales.Rikenellaceae	ATP6V0D1
24239	ENSG00000159733	rs6842246	0.147295723	0.172369358	0.29107694	0.386097322	-0.456122848	0.499698207	0.378109114	-0.358845322	0.310998546	0.362146704	0.355225655	0.411240467	0.322035642	0.192810185	0.878916215	0.932842492	Bacteria.Bacteroidetes.Bacteroidia.Bacteroidales.Rikenellaceae	ZFYVE28
24240	ENSG00000159788	rs881817	0.082267179	0.326754955	0.677201742	0.58902028	0.688599792	-0.275987488	-0.205384088	-0.188552176	0.39014942	0.279303894	0.49115067	0.347272621	0.252081325	0.274211573	0.930669175	0.939008664	Bacteria.Bacteroidetes.Bacteroidia.Bacteroidales.Rikenellaceae	RGS12
24241	ENSG00000159884	rs3829076	0.011967948	0.004571371	0.220421018	0.342925435	0.828535776	-0.804676931	-0.448721484	0.297373587	0.320427756	0.2739178	0.36265706	0.311262172	0.106873293	0.025168861	0.878916215	0.932842492	Bacteria.Bacteroidetes.Bacteroidia.Bacteroidales.Rikenellaceae	CCDC107
24242	ENSG00000159915	rs10775542	0.091260566	0.036821683	0.03630524	0.131165218	0.453332221	-0.584673728	0.705537617	-0.485578969	0.264459897	0.274283399	0.330042122	0.317620152	0.262703828	0.081679277	0.78805098	0.916565026	Bacteria.Bacteroidetes.Bacteroidia.Bacteroidales.Rikenellaceae	ZNF233
24243	ENSG00000160013	rs1126510	0.355489961	0.235388924	0.253345928	0.275097701	0.292040658	-0.329080352	-0.414893619	0.370739557	0.313810533	0.274763665	0.360001551	0.336829333	0.46570678	0.230534909	0.878916215	0.932842492	Bacteria.Bacteroidetes.Bacteroidia.Bacteroidales.Rikenellaceae	PTGIR
24244	ENSG00000160094	rs6425813	0.759795806	0.795536664	0.170077737	0.457718607	0.109057187	0.063861586	-0.632550798	0.229904319	0.355190926	0.245438432	0.455946256	0.307743625	0.609045131	0.442778732	0.873587243	0.932842492	Bacteria.Bacteroidetes.Bacteroidia.Bacteroidales.Rikenellaceae	ZNF362
24245	ENSG00000160097	rs1746662	0.822687742	0.818090709	0.922183209	0.649879106	0.060048231	0.084954104	0.030475826	-0.200706312	0.266885016	0.367870292	0.310774687	0.440103907	0.623718091	0.448219599	0.937835633	0.949559079	Bacteria.Bacteroidetes.Bacteroidia.Bacteroidales.Rikenellaceae	FNDC5
24246	ENSG00000160124	rs56236741	0.558573052	0.054687034	0.843473711	0.056173414	-0.119669286	0.808718378	0.047523553	-0.889597341	0.203520903	0.413317895	0.239723804	0.457510771	0.554253379	0.101029657	0.933990971	0.831183103	Bacteria.Bacteroidetes.Bacteroidia.Bacteroidales.Rikenellaceae	MIX23
24247	ENSG00000160183	rs225433	0.847883289	0.076990779	0.199055104	0.900304371	0.043847034	0.563930031	-0.346766224	-0.046941417	0.227674516	0.313827662	0.267263118	0.37324041	0.632266488	0.121826216	0.878916215	0.971274836	Bacteria.Bacteroidetes.Bacteroidia.Bacteroidales.Rikenellaceae	TMPRSS3
24248	ENSG00000160188	rs8133593	0.416281886	0.953480676	0.24076042	0.355434787	-0.210185649	-0.024169923	0.342366608	-0.480356928	0.256915261	0.412723932	0.289183113	0.516105064	0.492048509	0.48560365	0.878916215	0.932842492	Bacteria.Bacteroidetes.Bacteroidia.Bacteroidales.Rikenellaceae	RSPH1
24249	ENSG00000160194	rs8131547	0.219508161	0.098487856	0.942689117	0.66522839	-0.455592502	0.524239604	-0.032216659	-0.158136505	0.367473705	0.312740444	0.446406507	0.363792814	0.380046724	0.138873423	0.941053845	0.95376457	Bacteria.Bacteroidetes.Bacteroidia.Bacteroidales.Rikenellaceae	NDUFV3
24250	ENSG00000160199	rs2839625	0.418115798	0.221965089	0.820996322	0.978185565	0.364269124	-0.389784672	0.123198603	0.010507329	0.447020907	0.316091514	0.542293644	0.38279191	0.493031372	0.22414481	0.933990971	0.975315861	Bacteria.Bacteroidetes.Bacteroidia.Bacteroidales.Rikenellaceae	PKNOX1
24251	ENSG00000160200	rs7284065	0.003088333	0.003368981	0.212201319	0.207016209	-1.368951094	0.963716382	0.67410547	-0.48337981	0.445367636	0.316606716	0.5350362	0.379263706	0.051598705	0.021232392	0.878916215	0.932842492	Bacteria.Bacteroidetes.Bacteroidia.Bacteroidales.Rikenellaceae	CBS
24252	ENSG00000160213	rs62229224	0.699034362	0.153992499	0.420973213	0.09299363	0.079587402	-1.8046637	-0.204185028	2.184216432	0.204943216	1.251157937	0.25212255	1.281160406	0.596014907	0.181453619	0.904143404	0.890593977	Bacteria.Bacteroidetes.Bacteroidia.Bacteroidales.Rikenellaceae	CSTB
24253	ENSG00000160221	rs2838486	0.053851084	4.65416487487419e-05	0.678975895	0.852703412	-0.424031951	1.027162372	-0.102171297	0.052168904	0.215940945	0.235316189	0.245762767	0.279860297	0.212374962	0.001255586	0.931523628	0.969060294	Bacteria.Bacteroidetes.Bacteroidia.Bacteroidales.Rikenellaceae	GATD3
24254	ENSG00000160226	rs56212056	0.539229576	0.004622403	0.349110473	0.194973419	-0.153013962	1.056701447	-0.271649385	-0.51611926	0.247898339	0.360187936	0.288031842	0.394133239	0.5475845	0.025168861	0.902581583	0.932842492	Bacteria.Bacteroidetes.Bacteroidia.Bacteroidales.Rikenellaceae	CFAP410
24255	ENSG00000160229	rs60167049	0.759773753	0.89545938	0.511146218	0.51699079	0.081929823	-0.03845218	-0.202479567	0.223023092	0.266813879	0.291493138	0.30646699	0.342297972	0.609045131	0.468407542	0.908087091	0.936175707	Bacteria.Bacteroidetes.Bacteroidia.Bacteroidales.Rikenellaceae	ZNF66
24256	ENSG00000160255	rs760457	0.781975415	0.550984147	0.828494665	0.813071789	-0.178784245	0.26522677	-0.150687213	-0.112977149	0.643353066	0.442480782	0.692792793	0.475838157	0.613916324	0.367419556	0.933990971	0.965679518	Bacteria.Bacteroidetes.Bacteroidia.Bacteroidales.Rikenellaceae	ITGB2
24257	ENSG00000160284	rs13048940	0.159375184	0.016654886	0.05560944	0.219774087	-0.706206275	0.705714181	-1.103038575	0.414883733	0.496107252	0.287133253	0.565941381	0.334833974	0.336542728	0.050668506	0.78805098	0.932842492	Bacteria.Bacteroidetes.Bacteroidia.Bacteroidales.Rikenellaceae	SPATC1L
24258	ENSG00000160285	rs6518284	0.196203634	0.090386274	0.289195002	0.556868453	-0.896970087	0.693962829	-0.906553115	0.286308372	0.68688179	0.403717391	0.848342619	0.484814878	0.364213153	0.134426614	0.878916215	0.936175707	Bacteria.Bacteroidetes.Bacteroidia.Bacteroidales.Rikenellaceae	LSS
24259	ENSG00000160305	rs2839320	0.202011877	0.112868121	0.478443197	0.367715434	-0.666229085	0.488278309	0.390400936	-0.301014599	0.516909767	0.303815687	0.547603698	0.33185037	0.367258767	0.151131129	0.908087091	0.932842492	Bacteria.Bacteroidetes.Bacteroidia.Bacteroidales.Rikenellaceae	DIP2A
24260	ENSG00000160310	rs118032579	0.657476385	0.052318934	0.730556007	0.243361254	0.097011954	-0.663445404	-0.089294595	0.479738857	0.217785321	0.335629721	0.258172489	0.407484217	0.585859638	0.098439189	0.933990971	0.932842492	Bacteria.Bacteroidetes.Bacteroidia.Bacteroidales.Rikenellaceae	PRMT2
24261	ENSG00000160321	rs10410114	0.100386513	0.116196916	0.742930593	0.932529661	-0.505125177	0.39749456	0.118705645	0.025658602	0.303069403	0.249654775	0.36039564	0.301897303	0.273867259	0.153023185	0.933990971	0.974014202	Bacteria.Bacteroidetes.Bacteroidia.Bacteroidales.Rikenellaceae	ZNF208
24262	ENSG00000160336	rs12982299	0.746521584	0.773372226	0.868865668	0.373435047	-0.068227424	-0.09401002	-0.043138276	0.343276143	0.210185273	0.325103881	0.260256095	0.383020639	0.606312777	0.435799246	0.933990971	0.932842492	Bacteria.Bacteroidetes.Bacteroidia.Bacteroidales.Rikenellaceae	ZNF761
24263	ENSG00000160439	rs1654458	0.260701913	0.093696093	0.945773711	0.548570568	0.304182805	-0.811570134	-0.021724457	0.327187957	0.268092459	0.477073909	0.318175168	0.542550741	0.410079524	0.136447705	0.941192387	0.936175707	Bacteria.Bacteroidetes.Bacteroidia.Bacteroidales.Rikenellaceae	RDH13
24264	ENSG00000160447	rs13283282	0.463176037	0.003321373	0.198552281	0.520674149	-0.143680502	0.914749368	-0.295759577	0.240596204	0.194691401	0.300036881	0.227692387	0.372547965	0.512352204	0.021083059	0.878916215	0.936175707	Bacteria.Bacteroidetes.Bacteroidia.Bacteroidales.Rikenellaceae	PKN3
24265	ENSG00000160588	rs1715456	0.007732284	0.012574894	0.148057001	0.862661621	-1.104225578	0.685571996	0.657063285	-0.054105657	0.401691866	0.267089402	0.448862513	0.311536203	0.091588311	0.043280362	0.859295643	0.97062617	Bacteria.Bacteroidetes.Bacteroidia.Bacteroidales.Rikenellaceae	MPZL3
24266	ENSG00000160695	rs670526	0.209058544	0.102932024	0.819232509	0.915003442	-0.594196349	0.451229847	-0.128760872	-0.035421436	0.468335692	0.272797285	0.56114922	0.330591391	0.370625161	0.141868577	0.933990971	0.973266626	Bacteria.Bacteroidetes.Bacteroidia.Bacteroidales.Rikenellaceae	VPS11
24267	ENSG00000160712	rs11265612	0.166116968	0.025016903	0.520870252	0.723804159	0.478817148	-0.697841361	0.271902914	0.123777643	0.341888198	0.304171875	0.421223141	0.348755395	0.340172074	0.065096582	0.908087091	0.958945579	Bacteria.Bacteroidetes.Bacteroidia.Bacteroidales.Rikenellaceae	IL6R
24268	ENSG00000160752	rs10908462	0.132790995	0.336955801	0.507071486	0.81000313	0.370914138	-0.284949889	-0.18763244	-0.081901439	0.243658023	0.294568186	0.281267079	0.339273442	0.307386994	0.27995461	0.908087091	0.965679518	Bacteria.Bacteroidetes.Bacteroidia.Bacteroidales.Rikenellaceae	FDPS
24269	ENSG00000160781	rs2540169	0.247204771	0.022838038	0.743769173	0.667792814	-0.263144649	0.69166762	-0.088061271	-0.149413273	0.225358472	0.296662201	0.268265704	0.34655366	0.400832947	0.0617025	0.933990971	0.95376457	Bacteria.Bacteroidetes.Bacteroidia.Bacteroidales.Rikenellaceae	PAQR6
24270	ENSG00000160789	rs2485667	0.209120583	0.401796217	0.057808647	0.998785912	0.267868124	0.317119417	-0.482017193	-0.000680286	0.211158325	0.375758993	0.249581837	0.445359711	0.370625161	0.308405204	0.78805098	0.975315861	Bacteria.Bacteroidetes.Bacteroidia.Bacteroidales.Rikenellaceae	LMNA
24271	ENSG00000160803	rs7517202	0.331934529	0.194487239	0.406748321	0.286431268	-0.397996826	0.414625197	0.414857172	-0.413717757	0.407148303	0.316278329	0.496805111	0.384920014	0.451476303	0.208158451	0.902581583	0.932842492	Bacteria.Bacteroidetes.Bacteroidia.Bacteroidales.Rikenellaceae	UBQLN4
24272	ENSG00000160856	rs945635	0.116357991	0.013033421	0.742866494	0.197966165	-0.46393131	0.636230651	0.111433005	-0.374306038	0.291512836	0.249199869	0.338228078	0.287780867	0.291951296	0.044359171	0.933990971	0.932842492	Bacteria.Bacteroidetes.Bacteroidia.Bacteroidales.Rikenellaceae	FCRL3
24273	ENSG00000160908	rs73148819	0.671451685	0.306485234	0.641941904	0.144241964	0.093581115	0.697747225	-0.123565167	-1.072054607	0.219628796	0.676941412	0.264498287	0.725349985	0.589067136	0.266087096	0.9258628	0.932842492	Bacteria.Bacteroidetes.Bacteroidia.Bacteroidales.Rikenellaceae	ZNF394
24274	ENSG00000160948	rs35847380	0.870564075	0.307917597	0.134949858	0.646574541	0.03646886	0.694503417	-0.413008401	0.342921503	0.222932876	0.675808654	0.272847168	0.744400841	0.639343174	0.266612924	0.852039983	0.949559079	Bacteria.Bacteroidetes.Bacteroidia.Bacteroidales.Rikenellaceae	VPS28
24275	ENSG00000160959	rs13277542	0.025731985	0.042982126	0.092825482	0.366750364	0.640840081	-0.495429889	-0.589721736	0.274967211	0.280746369	0.239996141	0.345721656	0.302520883	0.151158653	0.089391281	0.820950925	0.932842492	Bacteria.Bacteroidetes.Bacteroidia.Bacteroidales.Rikenellaceae	LRRC14
24276	ENSG00000160961	rs3850136	0.510226985	0.445006151	0.265285945	0.157252736	-0.129542937	0.175055671	0.270307419	-0.38161577	0.195644973	0.227805215	0.240557628	0.26669866	0.534598615	0.324931435	0.878916215	0.932842492	Bacteria.Bacteroidetes.Bacteroidia.Bacteroidales.Rikenellaceae	ZNF333
24277	ENSG00000161016	rs2954658	0.087727907	0.24761362	0.127843462	0.398747783	0.568966785	-0.309976137	-0.641535622	0.281902995	0.328196925	0.265697277	0.415946975	0.331864598	0.258522666	0.235847894	0.849898617	0.932842492	Bacteria.Bacteroidetes.Bacteroidia.Bacteroidales.Rikenellaceae	RPL8
24278	ENSG00000161021	rs6627	0.939975607	0.960630823	0.966327403	0.940258705	0.063953923	-0.022842477	-0.040790118	0.039759021	0.84603705	0.46097375	0.962534154	0.528463471	0.656396833	0.487216249	0.942462533	0.974014202	Bacteria.Bacteroidetes.Bacteroidia.Bacteroidales.Rikenellaceae	MAML1
24279	ENSG00000161036	rs4543479	0.813226405	0.236212493	0.298483357	0.045777278	-0.085929927	0.345725331	0.493784876	-0.711383471	0.362225811	0.289174788	0.471132846	0.349315595	0.622543879	0.230616214	0.880788276	0.825489117	Bacteria.Bacteroidetes.Bacteroidia.Bacteroidales.Rikenellaceae	LRWD1
24280	ENSG00000161243	rs57401831	0.00119216	3.50254934999932e-05	0.075997637	0.359930516	-0.833416684	1.155289259	0.497665192	-0.283706296	0.245840257	0.259899439	0.275995567	0.307702498	0.035516722	0.001089045	0.816503405	0.932842492	Bacteria.Bacteroidetes.Bacteroidia.Bacteroidales.Rikenellaceae	FBXO27
24281	ENSG00000161249	rs10221454	0.264852756	0.013258553	0.956401265	0.302740644	-0.30425777	0.948161624	0.016940462	-0.47036235	0.27052372	0.372337551	0.308673819	0.452788298	0.413480864	0.044732581	0.942462533	0.932842492	Bacteria.Bacteroidetes.Bacteroidia.Bacteroidales.Rikenellaceae	DMKN
24282	ENSG00000161267	rs35659266	0.802823521	0.233992737	0.722109025	0.580131401	0.064420911	-0.40852207	0.110666237	0.221644737	0.256946414	0.340065818	0.309827308	0.398653848	0.620389752	0.230108857	0.933990971	0.938479276	Bacteria.Bacteroidetes.Bacteroidia.Bacteroidales.Rikenellaceae	BDH1
24283	ENSG00000161395	rs2517951	0.669283218	0.281269219	0.316553804	0.472762884	0.234727945	-0.352569361	0.592916237	-0.26201148	0.547048287	0.324499106	0.587429087	0.362797159	0.589004048	0.255437463	0.886577442	0.93574006	Bacteria.Bacteroidetes.Bacteroidia.Bacteroidales.Rikenellaceae	PGAP3
24284	ENSG00000161533	rs7217719	0.642650767	0.284132966	0.124071917	0.965926796	-0.133795845	-0.306525058	0.539249812	0.015102239	0.287009498	0.283819299	0.346100467	0.352178629	0.582088193	0.257274024	0.849898617	0.974701839	Bacteria.Bacteroidetes.Bacteroidia.Bacteroidales.Rikenellaceae	ACOX1
24285	ENSG00000161551	rs6509592	0.914556151	0.470944443	0.510023351	0.881189979	-0.019757514	-0.23670976	0.147157823	0.059926638	0.183429541	0.326415261	0.222140915	0.399378366	0.650021786	0.333567452	0.908087091	0.97062617	Bacteria.Bacteroidetes.Bacteroidia.Bacteroidales.Rikenellaceae	ZNF577
24286	ENSG00000161643	rs12984584	0.562046173	0.086999088	0.352829791	0.357711921	-0.107485558	0.52800243	-0.203374314	0.345997519	0.184430412	0.303850752	0.217322049	0.373522682	0.555026959	0.130390826	0.902581583	0.932842492	Bacteria.Bacteroidetes.Bacteroidia.Bacteroidales.Rikenellaceae	SIGLEC16
24287	ENSG00000161653	rs9893971	0.698267583	0.809750111	0.854780246	0.822591073	-0.111247254	0.106433464	0.059658896	0.116585972	0.285703269	0.440298308	0.324671193	0.517880385	0.595799188	0.446758806	0.933990971	0.968006004	Bacteria.Bacteroidetes.Bacteroidia.Bacteroidales.Rikenellaceae	NAGS
24288	ENSG00000161692	rs58840071	0.01168686	0.001625152	0.11851746	0.135190036	0.569034448	-0.840289263	-0.42728862	0.485356938	0.219301106	0.255478057	0.270104248	0.320843808	0.105864643	0.013802381	0.849898617	0.917317072	Bacteria.Bacteroidetes.Bacteroidia.Bacteroidales.Rikenellaceae	DBF4B
24289	ENSG00000161905	rs2255888	0.566981792	0.460985649	0.31331705	0.260917537	-0.28184143	0.21751793	-0.597973249	0.403575373	0.489785755	0.293298954	0.588459136	0.355854886	0.556052025	0.33086677	0.886577442	0.932842492	Bacteria.Bacteroidetes.Bacteroidia.Bacteroidales.Rikenellaceae	ALOX15
24290	ENSG00000161920	rs72824994	0.694553513	0.785073678	0.940537452	0.946452527	-0.095524907	0.176726215	-0.021576394	0.04662697	0.242183628	0.645356165	0.288133093	0.691566573	0.594177145	0.439488717	0.940718878	0.974014202	Bacteria.Bacteroidetes.Bacteroidia.Bacteroidales.Rikenellaceae	MED11
24291	ENSG00000161944	rs2289645	0.883006268	0.429162692	0.182334471	0.691912511	0.044181777	0.226355475	-0.483362546	0.131164498	0.299053367	0.284510526	0.358574975	0.329534337	0.644271062	0.318612617	0.873587243	0.957577536	Bacteria.Bacteroidetes.Bacteroidia.Bacteroidales.Rikenellaceae	ASGR2
24292	ENSG00000161980	rs28452059	0.635050384	0.656794556	0.279699143	0.925781569	0.105258364	0.192225785	-0.285748342	0.046873851	0.220725185	0.430616753	0.26213329	0.501240665	0.578695261	0.400158959	0.878916215	0.974014202	Bacteria.Bacteroidetes.Bacteroidia.Bacteroidales.Rikenellaceae	POLR3K
24293	ENSG00000161981	rs2562145	0.807308709	0.324018242	0.609827575	0.162773292	-0.096360847	0.306429752	0.239952777	-0.503414773	0.393477143	0.308349641	0.467923967	0.356572278	0.621556965	0.273392266	0.921442954	0.932842492	Bacteria.Bacteroidetes.Bacteroidia.Bacteroidales.Rikenellaceae	SNRNP25
24294	ENSG00000162069	rs2526280	0.301663468	0.225170463	0.80023554	0.645394676	0.472091569	-0.436080901	-0.132160171	0.189102299	0.453433139	0.35611994	0.520151134	0.409027733	0.42976623	0.225352672	0.933990971	0.949559079	Bacteria.Bacteroidetes.Bacteroidia.Bacteroidales.Rikenellaceae	BICDL2
24295	ENSG00000162078	rs9925556	0.520640061	0.316408773	0.834634133	0.912948212	-0.4509033	0.426074372	-0.159266584	-0.05095606	0.698137909	0.422003789	0.759853565	0.464305114	0.537531194	0.270633202	0.933990971	0.973266626	Bacteria.Bacteroidetes.Bacteroidia.Bacteroidales.Rikenellaceae	ZG16B
24296	ENSG00000162104	rs11639528	0.408180614	0.009903678	0.49266289	0.008180998	0.233598182	-1.083485226	-0.218070181	1.277137873	0.280601716	0.407749741	0.316052828	0.468123755	0.489961056	0.037919166	0.908087091	0.715336979	Bacteria.Bacteroidetes.Bacteroidia.Bacteroidales.Rikenellaceae	ADCY9
24297	ENSG00000162174	rs2958531	0.134883682	0.0656921	0.791525795	0.473496552	-0.763352384	0.634881787	0.166707223	-0.294266137	0.504209111	0.339127372	0.628088026	0.408137718	0.309383645	0.1110701	0.933990971	0.93574006	Bacteria.Bacteroidetes.Bacteroidia.Bacteroidales.Rikenellaceae	ASRGL1
24298	ENSG00000162222	rs2958244	0.694975613	0.763405519	0.399554264	0.673364604	0.126585814	0.078651124	-0.29978883	0.132437615	0.321400326	0.260194923	0.353527853	0.312758293	0.594177145	0.433041018	0.902581583	0.95376457	Bacteria.Bacteroidetes.Bacteroidia.Bacteroidales.Rikenellaceae	TTC9C
24299	ENSG00000162267	rs2302417	0.922655901	0.772745562	0.450430363	0.514518951	-0.03288616	0.079199359	-0.306102948	0.212011897	0.337410068	0.273108891	0.403149357	0.323481415	0.651832429	0.435799246	0.90764269	0.936175707	Bacteria.Bacteroidetes.Bacteroidia.Bacteroidales.Rikenellaceae	ITIH3
24300	ENSG00000162378	rs487453	0.061803259	0.026513514	0.100465844	0.053762308	-0.593146152	0.630436706	0.605841548	-0.639871594	0.31209931	0.277692396	0.363584693	0.325734465	0.223424957	0.067263365	0.827969389	0.825489117	Bacteria.Bacteroidetes.Bacteroidia.Bacteroidales.Rikenellaceae	ZYG11B
24301	ENSG00000162383	rs11206097	0.361309957	0.109241034	0.634687314	0.955002881	0.226275773	-0.711232011	0.140098685	-0.028172145	0.246124898	0.437982466	0.293469314	0.497358124	0.469727325	0.147353565	0.925529431	0.974014202	Bacteria.Bacteroidetes.Bacteroidia.Bacteroidales.Rikenellaceae	SLC1A7
24302	ENSG00000162384	rs737464	0.154474708	0.190977921	0.710176733	0.570282491	0.459576864	-0.391753167	0.146556514	-0.19488785	0.318999753	0.296452971	0.392649476	0.341588331	0.332151295	0.205845808	0.933990971	0.938479276	Bacteria.Bacteroidetes.Bacteroidia.Bacteroidales.Rikenellaceae	CZIB
24303	ENSG00000162390	rs1616691	0.447252308	0.318653143	0.708936775	0.943717575	0.323949074	-0.293430378	0.189593171	-0.025094573	0.423661452	0.291988506	0.505682877	0.354085176	0.505454049	0.271731798	0.933990971	0.974014202	Bacteria.Bacteroidetes.Bacteroidia.Bacteroidales.Rikenellaceae	ACOT11
24304	ENSG00000162391	rs2060387	0.814377951	0.972239474	0.254541888	0.206963798	-0.076877562	-0.011392511	0.421041512	-0.464909283	0.326115814	0.326115814	0.3662667	0.364728964	0.622543879	0.4903385	0.878916215	0.932842492	Bacteria.Bacteroidetes.Bacteroidia.Bacteroidales.Rikenellaceae	FAM151A
24305	ENSG00000162396	rs1180943	0.383874055	0.355369507	0.808318564	0.694416455	0.393409384	-0.307964301	0.121549221	-0.146346156	0.448734872	0.330837795	0.49899906	0.370854936	0.481465585	0.289356154	0.933990971	0.957577536	Bacteria.Bacteroidetes.Bacteroidia.Bacteroidales.Rikenellaceae	PARS2
24306	ENSG00000162433	rs72641128	0.025416878	0.002856114	0.189324621	0.219641528	-0.500045207	1.588034325	0.337155141	-0.696001845	0.218579159	0.512195436	0.254173998	0.561548397	0.150629798	0.01912224	0.878916215	0.932842492	Bacteria.Bacteroidetes.Bacteroidia.Bacteroidales.Rikenellaceae	AK4
24307	ENSG00000162444	rs12022346	0.302416253	0.425515032	0.392715379	0.971862654	0.277828539	-0.336833622	-0.271507691	-0.017060605	0.267267226	0.420028201	0.315549286	0.481824553	0.42976623	0.317013773	0.902581583	0.974701839	Bacteria.Bacteroidetes.Bacteroidia.Bacteroidales.Rikenellaceae	RBP7
24308	ENSG00000162458	rs2546	0.747406354	0.469645891	0.872387542	0.252618406	-0.082371564	0.30740336	-0.046971833	0.599169401	0.254679659	0.422656258	0.291277209	0.519092401	0.606561905	0.333420097	0.933990971	0.932842492	Bacteria.Bacteroidetes.Bacteroidia.Bacteroidales.Rikenellaceae	FBLIM1
24309	ENSG00000162512	rs80253649	0.256403596	0.431948931	0.234900528	0.937723506	0.281828985	-0.275803431	-0.339927841	-0.033832556	0.246136704	0.34877441	0.283521545	0.431348684	0.406681489	0.319388588	0.878916215	0.974014202	Bacteria.Bacteroidetes.Bacteroidia.Bacteroidales.Rikenellaceae	SDC3
24310	ENSG00000162520	rs9851	0.259192342	0.322515367	0.247104093	0.352180411	0.677314858	-0.351879417	-0.837141749	0.395178823	0.595046992	0.352977698	0.716778352	0.421707871	0.408745058	0.273279004	0.878916215	0.932842492	Bacteria.Bacteroidetes.Bacteroidia.Bacteroidales.Rikenellaceae	SYNC
24311	ENSG00000162543	rs2301475	0.025911803	0.011802835	0.261261339	0.400204097	-0.625016603	0.827531331	0.35743188	-0.314305377	0.274159307	0.319385927	0.315397139	0.371160822	0.151158653	0.042001369	0.878916215	0.932842492	Bacteria.Bacteroidetes.Bacteroidia.Bacteroidales.Rikenellaceae	UBXN10
24312	ENSG00000162551	rs1846851	0.621956479	0.271221625	0.378568356	0.08852017	-0.237003351	0.428499956	0.493314741	-0.773773073	0.478363985	0.386144145	0.556418244	0.447474464	0.575424439	0.24964954	0.902581583	0.890593977	Bacteria.Bacteroidetes.Bacteroidia.Bacteroidales.Rikenellaceae	ALPL
24313	ENSG00000162604	rs17312971	0.499786834	0.021656814	0.34006218	0.871678375	-0.159048737	0.725066522	-0.265991007	-0.059524166	0.234370338	0.308139917	0.276756017	0.367057519	0.528813467	0.060195551	0.897892612	0.97062617	Bacteria.Bacteroidetes.Bacteroidia.Bacteroidales.Rikenellaceae	TM2D1
24314	ENSG00000162614	rs1780050	0.074752024	0.120531832	0.215757754	0.639526308	0.572187415	-0.429454301	-0.473793599	0.148936768	0.31593991	0.272984375	0.379015163	0.316505924	0.240836472	0.156043492	0.878916215	0.948702719	Bacteria.Bacteroidetes.Bacteroidia.Bacteroidales.Rikenellaceae	NEXN
24315	ENSG00000162620	rs4422957	0.000427454	1.94101980705262e-05	0.161100765	0.139196058	0.957377547	-0.945872611	-0.424585052	0.358035588	0.257850133	0.205202919	0.29952222	0.239145605	0.021139568	0.00077408	0.873587243	0.923690231	Bacteria.Bacteroidetes.Bacteroidia.Bacteroidales.Rikenellaceae	LRRIQ3
24316	ENSG00000162631	rs76259395	0.378073758	0.217991781	0.997800098	0.705050785	-0.201699211	0.398655597	-0.000732212	0.164208106	0.227262767	0.320480096	0.264546867	0.431921204	0.477349194	0.221307291	0.944213775	0.95781357	Bacteria.Bacteroidetes.Bacteroidia.Bacteroidales.Rikenellaceae	NTNG1
24317	ENSG00000162645	rs2209957	0.234820244	0.414909532	0.652266488	0.929012804	-0.279694837	0.215395898	0.129601102	0.030972118	0.23324292	0.262506246	0.2862797	0.34631647	0.393673071	0.313367385	0.928981091	0.974014202	Bacteria.Bacteroidetes.Bacteroidia.Bacteroidales.Rikenellaceae	GBP2
24318	ENSG00000162695	rs10493941	0.983024216	0.590266542	0.824725862	0.931894851	-0.005826386	-0.229504982	0.069583868	-0.042183522	0.272775672	0.424120251	0.312924317	0.491690681	0.663684315	0.379542269	0.933990971	0.974014202	Bacteria.Bacteroidetes.Bacteroidia.Bacteroidales.Rikenellaceae	SLC30A7
24319	ENSG00000162704	rs2478759	0.445314034	0.245403315	0.771812198	0.885780518	-0.283049214	0.447210192	-0.12331068	-0.061733721	0.368590827	0.381520172	0.423431427	0.428080907	0.504293016	0.234664645	0.933990971	0.97062617	Bacteria.Bacteroidetes.Bacteroidia.Bacteroidales.Rikenellaceae	ARPC5
24320	ENSG00000162738	rs11265393	0.062927686	0.046388682	0.110677418	0.215222634	0.435886085	-0.670304516	-0.438974577	0.481096104	0.23036659	0.330098828	0.271440379	0.384403021	0.225353562	0.092801812	0.842154215	0.932842492	Bacteria.Bacteroidetes.Bacteroidia.Bacteroidales.Rikenellaceae	VANGL2
24321	ENSG00000162779	rs9699789	0.554094859	0.041929379	0.049265898	0.02293072	-0.140751985	0.64548123	-0.530834468	0.836260058	0.236669059	0.311044082	0.26491768	0.358932882	0.553586289	0.088127687	0.78805098	0.778988017	Bacteria.Bacteroidetes.Bacteroidia.Bacteroidales.Rikenellaceae	AXDND1
24322	ENSG00000162782	rs11809696	0.100425212	0.012740309	0.239676861	0.053323021	-0.538798312	0.85110151	0.44513503	-0.773612723	0.323310476	0.332225267	0.375112643	0.393072677	0.273867259	0.043685764	0.878916215	0.825489117	Bacteria.Bacteroidetes.Bacteroidia.Bacteroidales.Rikenellaceae	TDRD5
24323	ENSG00000162813	rs113231783	0.643900159	0.717775661	0.548219668	0.932437219	-0.097809725	0.117821012	0.150821116	0.032038916	0.210607111	0.324567335	0.249875166	0.376450589	0.582115761	0.418812799	0.917070777	0.974014202	Bacteria.Bacteroidetes.Bacteroidia.Bacteroidales.Rikenellaceae	BPNT1
24324	ENSG00000162819	rs61824334	0.520315829	0.24832515	0.89826783	0.796790052	0.202246612	-0.290785709	0.047912014	0.078813295	0.312896256	0.249627292	0.373290175	0.304813666	0.537531194	0.236035405	0.934417953	0.964944017	Bacteria.Bacteroidetes.Bacteroidia.Bacteroidales.Rikenellaceae	BROX
24325	ENSG00000162836	rs3766509	0.014946667	0.001964216	0.489413993	0.358430649	-0.804398792	0.887398315	0.259930279	-0.290019908	0.321741677	0.275041	0.373898081	0.313563439	0.118839384	0.015598796	0.908087091	0.932842492	Bacteria.Bacteroidetes.Bacteroidia.Bacteroidales.Rikenellaceae	ACP6
24326	ENSG00000162869	rs4293602	0.412448955	0.320603485	0.093889991	0.03544717	-0.3487791	0.274978376	0.885222988	-0.713041358	0.422816997	0.274740688	0.520684129	0.331957655	0.491979847	0.272235639	0.820950925	0.81019124	Bacteria.Bacteroidetes.Bacteroidia.Bacteroidales.Rikenellaceae	PPP1R21
24327	ENSG00000162877	rs1772143	0.019090885	0.038903151	0.831328718	0.50785893	0.64417531	-0.661020926	-0.067193621	-0.232520608	0.26799248	0.313596703	0.314200202	0.349205193	0.133729667	0.084358368	0.933990971	0.936175707	Bacteria.Bacteroidetes.Bacteroidia.Bacteroidales.Rikenellaceae	PM20D1
24328	ENSG00000162878	rs11902166	0.742040474	0.515371537	0.599171397	0.985259258	0.123780177	0.201755963	-0.218029956	0.007258895	0.374456675	0.30846036	0.412792867	0.391377342	0.605058236	0.353039754	0.92052917	0.975315861	Bacteria.Bacteroidetes.Bacteroidia.Bacteroidales.Rikenellaceae	PKDCC
24329	ENSG00000162881	rs56027640	0.015251722	0.001488125	0.599586095	0.884716289	0.644946043	-0.733993689	-0.156306193	-0.039121187	0.258778838	0.221217197	0.296269219	0.268756474	0.119570266	0.013124718	0.92052917	0.97062617	Bacteria.Bacteroidetes.Bacteroidia.Bacteroidales.Rikenellaceae	OXER1
24330	ENSG00000162882	rs56027640	0.17966643	0.022916514	0.890083649	0.76861243	0.365652645	-0.536967329	0.042819904	-0.082709818	0.26957686	0.23044789	0.308631596	0.279970831	0.349200799	0.061732689	0.933990971	0.962676136	Bacteria.Bacteroidetes.Bacteroidia.Bacteroidales.Rikenellaceae	HAAO
24331	ENSG00000162885	rs704719	0.219588029	0.254953546	0.574015665	0.320797239	0.697944904	-0.394717193	0.356200254	-0.398553085	0.563049994	0.343667664	0.630437944	0.39836927	0.380046724	0.240466846	0.92052917	0.932842492	Bacteria.Bacteroidetes.Bacteroidia.Bacteroidales.Rikenellaceae	B3GALNT2
24332	ENSG00000162971	rs281764	0.668866556	0.467229539	0.828467227	0.566752538	0.200712462	-0.21720569	-0.114315458	0.196891234	0.467146416	0.297016717	0.525486209	0.341956071	0.589004048	0.332507286	0.933990971	0.938479276	Bacteria.Bacteroidetes.Bacteroidia.Bacteroidales.Rikenellaceae	TYW5
24333	ENSG00000162976	rs908274	0.085317962	0.130479049	0.294195719	0.500754625	1.027172169	-0.620548759	-0.716858401	0.307094074	0.587881154	0.405169124	0.67787728	0.453553088	0.255952124	0.163498383	0.878916215	0.936175707	Bacteria.Bacteroidetes.Bacteroidia.Bacteroidales.Rikenellaceae	SLC66A3
24334	ENSG00000162994	rs17046778	0.001638772	9.66721028812797e-05	0.356756412	0.317487835	-0.544310321	1.341770988	0.184985681	-0.360231621	0.165628087	0.32286858	0.199302789	0.357592713	0.040394568	0.002142736	0.902581583	0.932842492	Bacteria.Bacteroidetes.Bacteroidia.Bacteroidales.Rikenellaceae	CLHC1
24335	ENSG00000163002	rs1606990	0.149037945	0.368500523	0.210921027	0.790420844	0.364046168	-0.371897811	-0.368123068	0.12594633	0.249303863	0.410671652	0.291350846	0.471954415	0.32441052	0.295200019	0.878916215	0.964944017	Bacteria.Bacteroidetes.Bacteroidia.Bacteroidales.Rikenellaceae	NUP35
24336	ENSG00000163006	rs6748168	0.463301814	0.654491678	0.075697582	0.040594905	0.530307927	-0.184963172	1.740456952	-1.114668889	0.718786159	0.411391219	0.964211695	0.533500318	0.512352204	0.399818193	0.816503405	0.816921973	Bacteria.Bacteroidetes.Bacteroidia.Bacteroidales.Rikenellaceae	CCDC138
24337	ENSG00000163013	rs4852916	0.747745348	0.287481774	0.421591879	0.796585319	-0.070270854	0.415217436	-0.21559176	-0.110162885	0.21756872	0.387165697	0.266563972	0.425620844	0.606561905	0.25882347	0.904358398	0.964944017	Bacteria.Bacteroidetes.Bacteroidia.Bacteroidales.Rikenellaceae	FBXO41
24338	ENSG00000163071	rs13110190	0.630175715	0.443556301	0.420524801	0.241261187	-0.131884413	0.243612222	0.271711732	-0.438178728	0.272618613	0.316007956	0.33517752	0.370510071	0.576739961	0.324311125	0.904143404	0.932842492	Bacteria.Bacteroidetes.Bacteroidia.Bacteroidales.Rikenellaceae	SPATA18
24339	ENSG00000163072	rs2632372	0.030191736	0.029666424	0.334671667	0.422995405	-0.661297562	0.556421324	0.399138442	-0.262959487	0.298406569	0.250249731	0.410651499	0.326120673	0.158505225	0.072161239	0.8917166	0.932842492	Bacteria.Bacteroidetes.Bacteroidia.Bacteroidales.Rikenellaceae	NOSTRIN
24340	ENSG00000163075	rs34187712	0.057171289	0.248852146	0.129547777	0.119601823	0.489528628	-0.414793561	-0.442410268	-0.813328742	0.252806236	0.35648375	0.288146608	0.515675298	0.215501628	0.236413826	0.849898617	0.916565026	Bacteria.Bacteroidetes.Bacteroidia.Bacteroidales.Rikenellaceae	CFAP221
24341	ENSG00000163110	rs3762876	0.733807003	0.757686562	0.70916819	0.747347346	-0.090134643	-0.112865865	0.120941112	0.136146527	0.263915012	0.364291247	0.322843333	0.420841347	0.603064429	0.431130062	0.933990971	0.962676136	Bacteria.Bacteroidetes.Bacteroidia.Bacteroidales.Rikenellaceae	PDLIM5
24342	ENSG00000163131	rs41271951	0.931760405	0.628100823	0.863278087	0.593667868	-0.021242779	0.262131464	-0.050455482	-0.33505777	0.247116548	0.538578029	0.291842115	0.624903802	0.653637684	0.392326993	0.933990971	0.939008664	Bacteria.Bacteroidetes.Bacteroidia.Bacteroidales.Rikenellaceae	CTSS
24343	ENSG00000163138	rs11723855	0.275483617	0.00291969	0.927291094	0.334322048	0.235011105	-1.293281654	-0.022731814	0.459228265	0.213688775	0.418139507	0.248141749	0.472130499	0.418241293	0.01926789	0.939667278	0.932842492	Bacteria.Bacteroidetes.Bacteroidia.Bacteroidales.Rikenellaceae	PACRGL
24344	ENSG00000163141	rs6703620	0.063956238	0.041938497	0.392595804	0.38970751	1.540549464	-0.924528556	-0.760554424	0.425960433	0.81744078	0.445531684	0.883700337	0.491904595	0.227221843	0.088127687	0.902581583	0.932842492	Bacteria.Bacteroidetes.Bacteroidia.Bacteroidales.Rikenellaceae	BNIPL
24345	ENSG00000163154	rs6695344	0.276382378	0.282413572	0.053846659	0.073062758	0.427716054	-0.330670886	-0.898535091	0.646109272	0.389645113	0.305075249	0.457575973	0.354623974	0.418241293	0.256096378	0.78805098	0.859206891	Bacteria.Bacteroidetes.Bacteroidia.Bacteroidales.Rikenellaceae	TNFAIP8L2
24346	ENSG00000163161	rs4150407	0.469194208	0.195746892	0.664982704	0.958309605	-0.210991015	0.31205198	-0.150199357	-0.014583221	0.289800657	0.238716058	0.345263196	0.277897641	0.514953315	0.208637046	0.929410026	0.974626793	Bacteria.Bacteroidetes.Bacteroidia.Bacteroidales.Rikenellaceae	ERCC3
24347	ENSG00000163218	rs3014864	0.58100648	0.519770779	0.590267905	0.555397338	0.690526768	-0.419792141	0.718261187	-0.413130771	1.24487464	0.648611124	1.327336045	0.696959223	0.561858113	0.354347917	0.92052917	0.936175707	Bacteria.Bacteroidetes.Bacteroidia.Bacteroidales.Rikenellaceae	PGLYRP4
24348	ENSG00000163281	rs1994693	0.337119795	0.290933681	0.781060033	0.524919222	-0.439649679	0.373007255	0.144236331	-0.250474864	0.45464516	0.350327624	0.516805027	0.391837936	0.453525992	0.260263626	0.933990971	0.936175707	Bacteria.Bacteroidetes.Bacteroidia.Bacteroidales.Rikenellaceae	GNPDA2
24349	ENSG00000163288	rs1159315	0.732065456	0.899667117	0.109873226	0.067427526	-0.145863937	0.047498058	0.766414064	-0.812907813	0.424202306	0.375254736	0.472822344	0.437073935	0.602585494	0.46944224	0.842154215	0.85622756	Bacteria.Bacteroidetes.Bacteroidia.Bacteroidales.Rikenellaceae	GABRB1
24350	ENSG00000163293	rs7685636	0.033090075	0.021236253	0.406563873	0.323991023	1.719296581	-1.085474183	-0.777517834	0.536787578	0.789624946	0.459758335	0.930735304	0.540120124	0.168622807	0.059386511	0.902581583	0.932842492	Bacteria.Bacteroidetes.Bacteroidia.Bacteroidales.Rikenellaceae	NIPAL1
24351	ENSG00000163319	rs112481142	0.489877119	0.004635193	0.717292713	NA	0.120684616	-0.685294091	-0.078501773	NA	0.173800393	0.233793755	0.215880598	NA	0.5230219	0.025168861	0.933990971	NA	Bacteria.Bacteroidetes.Bacteroidia.Bacteroidales.Rikenellaceae	MRPS18C
24352	ENSG00000163346	rs2061690	0.651767182	0.563883542	0.949142035	0.899266949	0.148365453	-0.206838668	-0.025460187	0.051657877	0.327224968	0.356585141	0.397622673	0.406488953	0.583294675	0.37137735	0.941478805	0.971227876	Bacteria.Bacteroidetes.Bacteroidia.Bacteroidales.Rikenellaceae	PBXIP1
24353	ENSG00000163362	rs905634	0.882116775	0.236680038	0.894141989	0.153935352	0.038196244	-0.393660864	-0.042371335	0.555266225	0.256573725	0.329601674	0.317181835	0.384907059	0.644002113	0.230704341	0.933990971	0.932842492	Bacteria.Bacteroidetes.Bacteroidia.Bacteroidales.Rikenellaceae	INAVA
24354	ENSG00000163382	rs35091159	0.983155165	0.763304917	0.650501096	0.301281891	-0.005271027	0.098110862	0.13774708	-0.38200385	0.248693929	0.324429649	0.302625349	0.366614051	0.663684315	0.433041018	0.928981091	0.932842492	Bacteria.Bacteroidetes.Bacteroidia.Bacteroidales.Rikenellaceae	NAXE
24355	ENSG00000163389	rs3732419	0.432297281	0.231712553	0.63265089	0.748037172	0.267743663	-0.343150588	0.193726425	-0.105869627	0.338839734	0.284242654	0.40337347	0.328180984	0.499044697	0.229520951	0.925529431	0.962676136	Bacteria.Bacteroidetes.Bacteroidia.Bacteroidales.Rikenellaceae	POGLUT1
24356	ENSG00000163393	rs12566568	0.951187625	0.260155568	0.649751847	0.715857953	-0.015601894	0.389038069	-0.138084232	-0.14976049	0.25388654	0.342483283	0.302669655	0.40964033	0.65772612	0.243744146	0.928848502	0.95781357	Bacteria.Bacteroidetes.Bacteroidia.Bacteroidales.Rikenellaceae	SLC22A15
24357	ENSG00000163430	rs5000757	0.750537761	0.717546017	0.396456867	0.38433169	-0.146327421	0.10268257	-0.456792451	0.29268673	0.458303812	0.28262422	0.535131173	0.334170861	0.606672422	0.418812799	0.902581583	0.932842492	Bacteria.Bacteroidetes.Bacteroidia.Bacteroidales.Rikenellaceae	FSTL1
24358	ENSG00000163431	rs2820314	0.119862678	0.342542147	0.404666018	0.382855153	0.400539917	-0.28307665	-0.24323311	-0.301742525	0.254137022	0.29606066	0.289983829	0.343436042	0.294307965	0.283017566	0.902581583	0.932842492	Bacteria.Bacteroidetes.Bacteroidia.Bacteroidales.Rikenellaceae	LMOD1
24359	ENSG00000163449	rs17548270	0.127011032	0.00348545	0.284839299	0.121665766	0.313603875	-0.916328318	-0.254039602	0.61206169	0.202876405	0.302201797	0.235569994	0.390269626	0.301984403	0.021488852	0.878916215	0.916565026	Bacteria.Bacteroidetes.Bacteroidia.Bacteroidales.Rikenellaceae	TMEM169
24360	ENSG00000163515	rs1107337	0.008117589	2.06480740770483e-05	0.23633254	0.009920179	-0.767934702	1.453311269	0.382866459	-0.971682344	0.281184449	0.316462656	0.320323654	0.365760613	0.092070871	0.000789136	0.878916215	0.715336979	Bacteria.Bacteroidetes.Bacteroidia.Bacteroidales.Rikenellaceae	RETNLB
24361	ENSG00000163521	rs35328001	0.066567071	0.012308751	0.434180043	0.553486501	0.461262844	-0.877430379	-0.230297012	0.240692142	0.247205222	0.340748883	0.292650745	0.404092367	0.230624709	0.042928132	0.90764269	0.936175707	Bacteria.Bacteroidetes.Bacteroidia.Bacteroidales.Rikenellaceae	GLB1L
24362	ENSG00000163527	rs62236660	0.685747139	0.929297627	0.597591807	0.669438995	0.130180604	0.039324478	-0.189954773	-0.213420266	0.320286884	0.441485003	0.358085714	0.497638927	0.593918821	0.478602175	0.92052917	0.95376457	Bacteria.Bacteroidetes.Bacteroidia.Bacteroidales.Rikenellaceae	STT3B
24363	ENSG00000163576	rs11128927	7.40497185296096e-06	5.8645880506561e-09	0.884916188	0.816861399	-0.689948036	1.147356756	0.02577255	-0.048163301	0.141601451	0.171253331	0.177363162	0.207132318	0.001664589	3.58616288497202e-06	0.933990971	0.965679518	Bacteria.Bacteroidetes.Bacteroidia.Bacteroidales.Rikenellaceae	EFHB
24364	ENSG00000163634	rs832190	0.709438342	0.461770577	0.104262476	0.251202739	-0.145402158	0.220453389	-0.749224722	0.394788949	0.388518766	0.297780481	0.454738937	0.340996812	0.597065951	0.331222988	0.830276608	0.932842492	Bacteria.Bacteroidetes.Bacteroidia.Bacteroidales.Rikenellaceae	THOC7
24365	ENSG00000163636	rs3846221	0.018601952	0.012498095	0.029870719	0.303820609	0.629729591	-0.843451412	-0.657943028	0.422090133	0.260860697	0.32829722	0.29629264	0.407235685	0.131798207	0.04309689	0.78805098	0.932842492	Bacteria.Bacteroidetes.Bacteroidia.Bacteroidales.Rikenellaceae	PSMD6
24366	ENSG00000163684	rs2292679	0.673031424	0.189357889	0.08872185	0.515770828	-0.107204196	-0.440843398	0.510800936	-0.253787689	0.252894065	0.332367661	0.295588331	0.38838087	0.589633263	0.20523081	0.820950925	0.936175707	Bacteria.Bacteroidetes.Bacteroidia.Bacteroidales.Rikenellaceae	RPP14
24367	ENSG00000163686	rs9877978	0.008183052	0.008426966	0.181089908	0.381346461	-1.211056413	0.852945561	0.68586113	-0.318967119	0.443917226	0.313896881	0.507327726	0.36188495	0.092070871	0.03450698	0.873587243	0.932842492	Bacteria.Bacteroidetes.Bacteroidia.Bacteroidales.Rikenellaceae	ABHD6
24368	ENSG00000163702	rs279571	0.162818124	0.017982962	0.777812484	0.729729942	-0.460210653	0.651899118	-0.109803831	-0.111857627	0.326005777	0.268548716	0.387526259	0.322378215	0.338425016	0.053123096	0.933990971	0.958945579	Bacteria.Bacteroidetes.Bacteroidia.Bacteroidales.Rikenellaceae	IL17RC
24369	ENSG00000163743	rs1047970	0.00254877	0.007163012	0.063380456	0.415914914	-0.873892996	0.705975359	0.618284715	-0.261291458	0.278391829	0.254232641	0.32734104	0.319130579	0.047032952	0.03174016	0.78805098	0.932842492	Bacteria.Bacteroidetes.Bacteroidia.Bacteroidales.Rikenellaceae	RCHY1
24370	ENSG00000163754	rs3182285	0.296454273	0.552900332	0.36712456	0.757693473	0.314800924	-0.173895538	-0.315187565	-0.108553671	0.299090175	0.291517043	0.347044219	0.350383327	0.427133037	0.36802845	0.902581583	0.962676136	Bacteria.Bacteroidetes.Bacteroidia.Bacteroidales.Rikenellaceae	GYG1
24371	ENSG00000163807	rs1876223	0.460669816	0.51116673	0.574344639	0.420627967	0.266344456	-0.191913716	0.256655124	-0.286987063	0.358882162	0.290488988	0.454644706	0.354099839	0.510812248	0.350971964	0.92052917	0.932842492	Bacteria.Bacteroidetes.Bacteroidia.Bacteroidales.Rikenellaceae	KIAA1143
24372	ENSG00000163811	rs3087649	0.13292186	0.230789009	0.8643776	0.563888874	0.723317441	-0.377833739	0.104843889	-0.223831223	0.475319328	0.312345991	0.611399143	0.385885212	0.307386994	0.228729647	0.933990971	0.938479276	Bacteria.Bacteroidetes.Bacteroidia.Bacteroidales.Rikenellaceae	WDR43
24373	ENSG00000163817	rs2531743	0.584787462	0.748039267	0.555951701	0.767609708	0.227056577	-0.104756267	-0.30018806	0.114475121	0.413472757	0.32473252	0.507135516	0.385773327	0.562017121	0.428832975	0.917712078	0.962676136	Bacteria.Bacteroidetes.Bacteroidia.Bacteroidales.Rikenellaceae	SLC6A20
24374	ENSG00000163820	rs59226168	0.566945526	0.228260556	0.894522644	0.835587844	0.150177935	-0.346250452	0.03947776	-0.07344862	0.26095566	0.284669887	0.296594165	0.352483082	0.556052025	0.227082522	0.933990971	0.969060294	Bacteria.Bacteroidetes.Bacteroidia.Bacteroidales.Rikenellaceae	FYCO1
24375	ENSG00000163823	rs1979671	0.97611667	0.812821424	0.469899247	0.23508108	-0.018413537	0.089137288	0.517809506	-0.536689719	0.612696968	0.374917362	0.712356597	0.447808108	0.663684315	0.4477037	0.908087091	0.932842492	Bacteria.Bacteroidetes.Bacteroidia.Bacteroidales.Rikenellaceae	CCR1
24376	ENSG00000163832	rs78889957	0.547210382	0.122437528	0.311760267	0.435511378	-0.160136145	0.347426735	-0.315161346	0.218498987	0.264638153	0.221997138	0.309142865	0.278468123	0.551386562	0.157281031	0.886577442	0.932842492	Bacteria.Bacteroidetes.Bacteroidia.Bacteroidales.Rikenellaceae	ELP6
24377	ENSG00000163864	rs10935341	0.139517591	0.01525903	0.779214102	0.278529301	-0.63397215	0.729821951	0.146656706	-0.41166389	0.423804366	0.29285649	0.520965843	0.37671667	0.313341601	0.047850316	0.933990971	0.932842492	Bacteria.Bacteroidetes.Bacteroidia.Bacteroidales.Rikenellaceae	NMNAT3
24378	ENSG00000163866	rs11263900	0.330056403	0.1001792	0.589167927	0.192557917	-0.366126113	0.451217722	0.238525782	-0.432928523	0.373082243	0.270556926	0.439487841	0.328794421	0.449911701	0.139648226	0.92052917	0.932842492	Bacteria.Bacteroidetes.Bacteroidia.Bacteroidales.Rikenellaceae	SMIM12
24379	ENSG00000163870	rs4974444	0.68999895	0.630041998	0.828367168	0.760440688	-0.507175367	0.325330813	0.303620226	-0.228861876	1.265912526	0.672228945	1.394857063	0.747457296	0.594177145	0.392920389	0.933990971	0.962676136	Bacteria.Bacteroidetes.Bacteroidia.Bacteroidales.Rikenellaceae	TPRA1
24380	ENSG00000163875	rs866688016	0.792835392	0.046890238	0.456725786	0.009943727	-0.055556476	1.31543531	0.193370197	-1.837238881	0.210670283	0.649329422	0.258267105	0.691804638	0.617261094	0.093252633	0.90764269	0.715336979	Bacteria.Bacteroidetes.Bacteroidia.Bacteroidales.Rikenellaceae	MEAF6
24381	ENSG00000163898	rs147676117	0.243836089	0.524326162	0.069171373	0.275593686	-0.273934745	0.404995222	0.515372896	-0.754578395	0.232913722	0.632658128	0.278900625	0.686274995	0.397933258	0.355851858	0.798892486	0.932842492	Bacteria.Bacteroidetes.Bacteroidia.Bacteroidales.Rikenellaceae	LIPH
24382	ENSG00000163902	rs7624160	0.202698151	0.375351867	0.68787405	0.727567159	0.71480266	-0.341721116	-0.241443362	-0.144897141	0.555451379	0.382828011	0.598310413	0.414145307	0.367258767	0.298502038	0.933990971	0.958945579	Bacteria.Bacteroidetes.Bacteroidia.Bacteroidales.Rikenellaceae	RPN1
24383	ENSG00000163913	rs6439184	0.208334034	0.196110121	0.608245882	0.697057398	0.287772494	-0.576575865	-0.136840022	0.192801344	0.226452296	0.441436793	0.265668608	0.493066282	0.370625161	0.208799034	0.921442954	0.957577536	Bacteria.Bacteroidetes.Bacteroidia.Bacteroidales.Rikenellaceae	IFT122
24384	ENSG00000163933	rs2115781	0.001434681	0.003115272	0.163140289	0.449889321	0.994702601	-0.742479865	-0.505305647	0.213425548	0.29871568	0.2417886	0.358228756	0.280752689	0.038002569	0.020122938	0.873587243	0.932842492	Bacteria.Bacteroidetes.Bacteroidia.Bacteroidales.Rikenellaceae	RFT1
24385	ENSG00000163935	rs2581817	0.955780361	0.447345209	0.456238505	0.87505058	-0.020051887	-0.200072923	0.306169086	-0.05046988	0.360231874	0.261709652	0.408478207	0.319697626	0.658875158	0.326128393	0.90764269	0.97062617	Bacteria.Bacteroidetes.Bacteroidia.Bacteroidales.Rikenellaceae	SFMBT1
24386	ENSG00000163938	rs10933	0.867988512	0.329552496	0.569683364	0.769119763	-0.059132843	0.264163258	-0.228522099	-0.093648427	0.354359692	0.268899777	0.399917308	0.317715242	0.638660928	0.275761288	0.92052917	0.962676136	Bacteria.Bacteroidetes.Bacteroidia.Bacteroidales.Rikenellaceae	GNL3
24387	ENSG00000163945	rs10012416	0.933072782	0.448189389	0.409603013	0.002854651	-0.015308106	-0.250560529	-0.1747497	1.173855318	0.181579313	0.328363672	0.210553631	0.378587212	0.653656503	0.326527377	0.902581583	0.715336979	Bacteria.Bacteroidetes.Bacteroidia.Bacteroidales.Rikenellaceae	UVSSA
24388	ENSG00000163946	rs958755	0.277589392	0.12495229	0.294050262	0.187946185	0.386737871	-0.416586873	-0.440640984	0.428940291	0.353208878	0.268010273	0.416553343	0.322348522	0.41828346	0.158952731	0.878916215	0.932842492	Bacteria.Bacteroidetes.Bacteroidia.Bacteroidales.Rikenellaceae	TASOR
24389	ENSG00000163961	rs9865308	0.389811534	0.499999569	0.422116668	0.443034522	-0.42803247	0.199430401	0.502494534	-0.284306429	0.494406507	0.294022142	0.622005326	0.368371778	0.482914845	0.346390046	0.904371737	0.932842492	Bacteria.Bacteroidetes.Bacteroidia.Bacteroidales.Rikenellaceae	RNF168
24390	ENSG00000163964	rs6805472	0.50732881	0.006201294	0.322029847	0.814792963	0.168012177	-0.64873678	0.298103512	0.066364006	0.252008839	0.22930765	0.298731779	0.282159951	0.533246101	0.029587174	0.886577442	0.965679518	Bacteria.Bacteroidetes.Bacteroidia.Bacteroidales.Rikenellaceae	PIGX
24391	ENSG00000163993	rs58654929	0.053110275	0.002917365	0.442445248	0.1883081	0.480258192	-0.909451094	-0.222597938	0.460150759	0.243794891	0.294014873	0.288042933	0.346090479	0.211818196	0.01926789	0.90764269	0.932842492	Bacteria.Bacteroidetes.Bacteroidia.Bacteroidales.Rikenellaceae	S100P
24392	ENSG00000164002	rs72935417	0.055106361	0.048411158	0.108846787	0.425305177	0.537034898	-0.482181594	-0.504532309	0.254481242	0.274954992	0.239700205	0.310342442	0.317191054	0.21405406	0.094377746	0.842154215	0.932842492	Bacteria.Bacteroidetes.Bacteroidia.Bacteroidales.Rikenellaceae	EXO5
24393	ENSG00000164008	rs1570431	0.145936017	0.3079629	0.887441932	0.714563803	-0.455813495	0.249162766	0.058932779	0.111175599	0.309725919	0.242478649	0.414732621	0.302656014	0.320238263	0.266612924	0.933990971	0.95781357	Bacteria.Bacteroidetes.Bacteroidia.Bacteroidales.Rikenellaceae	C1orf50
24394	ENSG00000164010	rs12406279	0.88967896	0.826375343	0.410664221	0.276842615	-0.035064636	-0.080576183	0.245105458	-0.493341637	0.251801034	0.365858034	0.295998118	0.449864183	0.646089393	0.449709801	0.902581583	0.932842492	Bacteria.Bacteroidetes.Bacteroidia.Bacteroidales.Rikenellaceae	ERMAP
24395	ENSG00000164035	rs28444682	0.827046647	0.834381711	0.865779943	0.927171494	-0.04571564	0.072104374	-0.042763013	0.036760126	0.20839193	0.343474484	0.252004745	0.400614724	0.62406963	0.451995102	0.933990971	0.974014202	Bacteria.Bacteroidetes.Bacteroidia.Bacteroidales.Rikenellaceae	EMCN
24396	ENSG00000164039	rs2069274	0.594263107	0.880361811	0.399212632	0.129144164	-0.151274958	0.041621862	-0.305262783	0.526753192	0.282593786	0.275452118	0.359720832	0.342712352	0.566044388	0.465675207	0.902581583	0.916565026	Bacteria.Bacteroidetes.Bacteroidia.Bacteroidales.Rikenellaceae	BDH2
24397	ENSG00000164053	rs3135941	0.00840643	0.085349679	0.014715156	0.747843898	0.706326117	-0.571244139	-0.736667185	0.127754757	0.259852545	0.326973949	0.29393679	0.395707353	0.09313421	0.128972453	0.780369357	0.962676136	Bacteria.Bacteroidetes.Bacteroidia.Bacteroidales.Rikenellaceae	ATRIP
24398	ENSG00000164062	rs3197999	0.944491152	0.491074332	0.671796005	0.862642168	0.017202897	0.185738793	-0.126030837	-0.053980419	0.246121864	0.268205083	0.296116241	0.310770625	0.656438035	0.342926397	0.929410026	0.97062617	Bacteria.Bacteroidetes.Bacteroidia.Bacteroidales.Rikenellaceae	APEH
24399	ENSG00000164066	rs12511932	0.118885244	0.207641383	0.702886039	0.953172058	0.708462089	-0.390963842	-0.202412154	0.020958548	0.448299542	0.307181004	0.528335311	0.355525321	0.293384146	0.214963117	0.933990971	0.974014202	Bacteria.Bacteroidetes.Bacteroidia.Bacteroidales.Rikenellaceae	INTU
24400	ENSG00000164076	rs6446187	0.048632956	0.051257243	0.909044509	0.780617747	-0.67989203	0.654897549	-0.044752118	0.102765188	0.338328931	0.329762251	0.390201201	0.367449896	0.202935917	0.097643359	0.937080776	0.962676136	Bacteria.Bacteroidetes.Bacteroidia.Bacteroidales.Rikenellaceae	CAMKV
24401	ENSG00000164078	rs9843653	0.356236394	0.315653962	0.443705984	0.532568612	-0.340586952	0.361262089	0.325769808	-0.252217818	0.36654777	0.357248703	0.422720243	0.401978932	0.465825399	0.270463294	0.90764269	0.936175707	Bacteria.Bacteroidetes.Bacteroidia.Bacteroidales.Rikenellaceae	MST1R
24402	ENSG00000164081	rs4067	0.018521022	0.012879731	0.135768765	0.105022047	1.981626075	-1.204293245	-1.453201767	0.899331264	0.820284087	0.470859806	0.962082976	0.547066104	0.131798207	0.043999351	0.852039983	0.894183222	Bacteria.Bacteroidetes.Bacteroidia.Bacteroidales.Rikenellaceae	TEX264
24403	ENSG00000164088	rs5743836	0.728717417	0.884185491	0.415038541	0.922400965	0.081018772	0.060535576	-0.223513262	0.046324325	0.232591452	0.413950234	0.272474723	0.473718357	0.601114583	0.466480135	0.902581583	0.974014202	Bacteria.Bacteroidetes.Bacteroidia.Bacteroidales.Rikenellaceae	PPM1M
24404	ENSG00000164096	rs6857105	0.170160897	0.077619286	0.95907556	0.695594849	-0.42395115	0.519411148	0.017620151	0.13952861	0.305646798	0.28968206	0.342059512	0.355021589	0.341373036	0.122315521	0.942462533	0.957577536	Bacteria.Bacteroidetes.Bacteroidia.Bacteroidales.Rikenellaceae	C4orf3
24405	ENSG00000164111	rs7655436	0.569788779	0.197491525	0.535019659	0.113371999	0.155863088	0.447863023	-0.209017112	-0.637158319	0.272837592	0.343965268	0.335134594	0.397017152	0.556564562	0.209493733	0.911293497	0.908035378	Bacteria.Bacteroidetes.Bacteroidia.Bacteroidales.Rikenellaceae	ANXA5
24406	ENSG00000164116	rs2625263	0.981054884	0.628440035	0.515390099	0.120205224	0.007110067	0.12762121	0.233066747	-0.483727784	0.298266466	0.26247134	0.356346544	0.307207836	0.663684315	0.392326993	0.908087091	0.916565026	Bacteria.Bacteroidetes.Bacteroidia.Bacteroidales.Rikenellaceae	GUCY1A1
24407	ENSG00000164120	rs17524423	0.259985968	0.622193791	0.291940622	0.936728863	-0.313542747	0.230390709	0.33553253	0.044250643	0.275923037	0.465334674	0.31579547	0.555286591	0.409386229	0.390891815	0.878916215	0.974014202	Bacteria.Bacteroidetes.Bacteroidia.Bacteroidales.Rikenellaceae	HPGD
24408	ENSG00000164142	rs3172567	0.598534091	0.672692169	0.545448896	0.453698353	-0.15375487	-0.203172836	0.204659176	0.430193507	0.290593566	0.47875543	0.33673047	0.570708701	0.567159941	0.404325877	0.917070777	0.932842492	Bacteria.Bacteroidetes.Bacteroidia.Bacteroidales.Rikenellaceae	FHIP1A
24409	ENSG00000164144	rs4276264	0.150774596	0.210794135	0.287634691	0.436866392	-0.41960881	0.347046995	0.361221521	-0.264729827	0.288601182	0.274592908	0.336925506	0.338390061	0.326322697	0.216680963	0.878916215	0.932842492	Bacteria.Bacteroidetes.Bacteroidia.Bacteroidales.Rikenellaceae	ARFIP1
24410	ENSG00000164172	rs3212641	0.942255677	0.202547212	0.813094532	0.65838609	0.019470743	-0.671944574	0.073665253	0.262489793	0.267765436	0.521970928	0.310302445	0.590950549	0.656438035	0.212325412	0.933990971	0.952051931	Bacteria.Bacteroidetes.Bacteroidia.Bacteroidales.Rikenellaceae	MOCS2
24411	ENSG00000164181	rs6449487	0.983915964	0.996226503	0.351397964	0.256891454	-0.008120701	0.001678291	0.435329662	-0.465845888	0.401271357	0.353501641	0.463794891	0.407270448	0.663835442	0.49554253	0.902581583	0.932842492	Bacteria.Bacteroidetes.Bacteroidia.Bacteroidales.Rikenellaceae	ELOVL7
24412	ENSG00000164187	rs12522542	0.735976177	0.808488897	0.698736801	0.769975896	-0.111357328	-0.060798057	0.150809103	0.088979194	0.328841736	0.249822287	0.387940408	0.303031312	0.603064429	0.446550895	0.933990971	0.962676136	Bacteria.Bacteroidetes.Bacteroidia.Bacteroidales.Rikenellaceae	LMBRD2
24413	ENSG00000164190	rs188541	0.563007799	0.997998289	0.463295694	0.888431529	-0.202949934	0.000677449	0.295325024	-0.045157294	0.349094475	0.268995359	0.40028182	0.320627234	0.555153439	0.496289283	0.90764269	0.97062617	Bacteria.Bacteroidetes.Bacteroidia.Bacteroidales.Rikenellaceae	NIPBL
24414	ENSG00000164219	rs265437	0.970106134	0.840452205	0.656298402	0.445142742	0.021175113	-0.086326473	-0.277867009	0.364463092	0.562871695	0.427099674	0.621505271	0.474429777	0.662288498	0.453469267	0.928981091	0.932842492	Bacteria.Bacteroidetes.Bacteroidia.Bacteroidales.Rikenellaceae	PGGT1B
24415	ENSG00000164220	rs2069680	0.312535395	0.170037516	0.789710877	0.54667	-0.358029524	0.428013047	0.10944181	-0.223546432	0.351759899	0.308484791	0.408689106	0.368929806	0.436062413	0.191251366	0.933990971	0.936175707	Bacteria.Bacteroidetes.Bacteroidia.Bacteroidales.Rikenellaceae	F2RL2
24416	ENSG00000164253	rs6872745	0.043085958	0.023807521	0.482651654	0.46249124	0.544912954	-0.646347871	-0.241222351	0.240955833	0.264102457	0.279254872	0.341628246	0.326000951	0.188391777	0.063113439	0.908087091	0.932842492	Bacteria.Bacteroidetes.Bacteroidia.Bacteroidales.Rikenellaceae	WDR41
24417	ENSG00000164284	rs10477416	0.221746827	0.323323971	0.232191966	0.300953041	-0.343311748	0.402383504	0.393199423	-0.459486973	0.278271851	0.404319625	0.326038076	0.440673225	0.38222774	0.273392266	0.878916215	0.932842492	Bacteria.Bacteroidetes.Bacteroidia.Bacteroidales.Rikenellaceae	GRPEL2
24418	ENSG00000164296	rs4705403	0.789384817	0.557744935	0.586398343	0.017642168	0.058189396	-0.210610395	0.138726821	-1.189812726	0.216952263	0.357429159	0.253713399	0.48861563	0.616134885	0.370085552	0.92052917	0.768809998	Bacteria.Bacteroidetes.Bacteroidia.Bacteroidales.Rikenellaceae	TIGD6
24419	ENSG00000164303	rs4861608	0.109972096	0.030648686	0.811697045	0.917496957	0.620966757	-0.613180723	0.10681692	-0.034833913	0.383200514	0.27748528	0.446544317	0.334971528	0.285199796	0.073266633	0.933990971	0.973266626	Bacteria.Bacteroidetes.Bacteroidia.Bacteroidales.Rikenellaceae	ENPP6
24420	ENSG00000164305	rs12108497	0.607303483	0.452288486	0.269601008	0.656299313	-0.144127872	-0.214619549	0.35283411	-0.15246958	0.279082516	0.283830344	0.316873745	0.34102975	0.56999167	0.328470174	0.878916215	0.950908231	Bacteria.Bacteroidetes.Bacteroidia.Bacteroidales.Rikenellaceae	CASP3
24421	ENSG00000164307	rs3198304	0.038174018	0.015600237	0.791573512	0.832206717	0.619251643	-0.84939364	-0.09102618	0.083941798	0.292642625	0.342022142	0.34303168	0.394601259	0.177432285	0.048575361	0.933990971	0.969060294	Bacteria.Bacteroidetes.Bacteroidia.Bacteroidales.Rikenellaceae	ERAP1
24422	ENSG00000164308	rs1363908	0.002496428	1.30187551896903e-06	0.285995685	0.636609262	-0.600251873	0.924905637	-0.228007398	0.095783957	0.190793258	0.173410706	0.211943066	0.2017883	0.046716762	0.000130686	0.878916215	0.948201344	Bacteria.Bacteroidetes.Bacteroidia.Bacteroidales.Rikenellaceae	ERAP2
24423	ENSG00000164323	rs72706066	0.850627567	0.701774505	0.990868669	0.575477605	-0.047923802	0.190913861	-0.003405824	-0.314120265	0.253472053	0.496370045	0.296447767	0.558095012	0.633354682	0.414051294	0.942825537	0.938479276	Bacteria.Bacteroidetes.Bacteroidia.Bacteroidales.Rikenellaceae	CFAP97
24424	ENSG00000164344	rs4253332	0.334359913	0.310956445	0.646929111	0.7845257	-0.540307863	0.356916076	0.284090673	-0.108565273	0.555531898	0.349514488	0.617358785	0.395416681	0.453042877	0.268444421	0.927849519	0.964145224	Bacteria.Bacteroidetes.Bacteroidia.Bacteroidales.Rikenellaceae	KLKB1
24425	ENSG00000164346	rs16872259	0.011393254	6.83589391138605e-06	0.549551231	0.017224432	-0.5269924	1.76222014	0.14383296	-1.002799507	0.202345031	0.360075622	0.239094986	0.410219951	0.10512098	0.000432425	0.917070777	0.768809998	Bacteria.Bacteroidetes.Bacteroidia.Bacteroidales.Rikenellaceae	NSA2
24426	ENSG00000164347	rs17647023	0.11196312	0.011228316	0.451918001	0.350845323	0.564165117	-1.082590347	-0.291197409	0.471952304	0.350133421	0.414793224	0.384786374	0.502231767	0.287973171	0.040707823	0.90764269	0.932842492	Bacteria.Bacteroidetes.Bacteroidia.Bacteroidales.Rikenellaceae	GFM2
24427	ENSG00000164363	rs7447815	0.066785156	0.00789542	0.986957773	0.840107952	0.436004377	-0.721507406	0.004764856	0.062829215	0.233860561	0.263201378	0.290367483	0.310168539	0.230644622	0.033550715	0.942825537	0.969060294	Bacteria.Bacteroidetes.Bacteroidia.Bacteroidales.Rikenellaceae	SLC6A18
24428	ENSG00000164366	rs3756715	0.424112807	0.351612583	0.360096133	0.394966304	-0.208795261	-0.612880519	0.283023384	0.609064073	0.259574588	0.653248387	0.307068358	0.711256934	0.496786243	0.287317328	0.902581583	0.932842492	Bacteria.Bacteroidetes.Bacteroidia.Bacteroidales.Rikenellaceae	CCDC127
24429	ENSG00000164403	rs1698105	0.1798085	0.041778444	0.677027302	0.268873344	0.601352076	-0.721065247	-0.205896757	0.441365638	0.443492673	0.347202148	0.492094428	0.395774639	0.349200799	0.088094087	0.930669175	0.932842492	Bacteria.Bacteroidetes.Bacteroidia.Bacteroidales.Rikenellaceae	SHROOM1
24430	ENSG00000164406	rs57880964	0.132292574	0.006412421	0.079710818	0.013607617	-0.372300679	1.13358131	0.518086414	-1.231061519	0.244248706	0.402401928	0.291021027	0.485338412	0.307386994	0.029932515	0.820950925	0.757972159	Bacteria.Bacteroidetes.Bacteroidia.Bacteroidales.Rikenellaceae	LEAP2
24431	ENSG00000164414	rs1051148	0.057853989	0.052164028	0.214137283	0.2568224	-0.897400086	0.658767787	0.694561039	-0.44684793	0.464747876	0.333037664	0.553636841	0.390604021	0.21675333	0.098321067	0.878916215	0.932842492	Bacteria.Bacteroidetes.Bacteroidia.Bacteroidales.Rikenellaceae	SLC35A1
24432	ENSG00000164418	rs513216	0.627746956	0.835521511	0.380612785	0.555060917	-0.206387672	0.114310538	0.423694181	-0.363105485	0.423609282	0.548356663	0.479958911	0.612043434	0.576658314	0.452136033	0.902581583	0.936175707	Bacteria.Bacteroidetes.Bacteroidia.Bacteroidales.Rikenellaceae	GRIK2
24433	ENSG00000164484	rs3813359	0.716719375	0.244970343	0.495329914	0.956076113	-0.089807249	0.630144385	-0.199753486	0.033352467	0.24643166	0.537085352	0.291305884	0.603215268	0.598936233	0.234530277	0.908087091	0.974014202	Bacteria.Bacteroidetes.Bacteroidia.Bacteroidales.Rikenellaceae	TMEM200A
24434	ENSG00000164576	rs6884266	0.204036308	0.312230268	0.610497031	0.885149534	-1.210741581	0.531181906	0.539874618	-0.084409648	0.943655397	0.521548542	1.054770484	0.582084339	0.367998806	0.268911362	0.921442954	0.97062617	Bacteria.Bacteroidetes.Bacteroidia.Bacteroidales.Rikenellaceae	SAP30L
24435	ENSG00000164597	rs2237677	0.518986387	0.277185402	0.431734608	0.227857264	0.176052593	-0.490180208	-0.266864447	0.610463423	0.271502841	0.447303359	0.337312602	0.501452741	0.537005504	0.25310701	0.90764269	0.932842492	Bacteria.Bacteroidetes.Bacteroidia.Bacteroidales.Rikenellaceae	COG5
24436	ENSG00000164615	rs7715240	0.992995287	0.835768316	0.539857075	0.218914461	-0.002761558	-0.078842582	-0.223830928	0.541571551	0.313348638	0.378790881	0.363192287	0.436254083	0.666484978	0.452136033	0.911417496	0.932842492	Bacteria.Bacteroidetes.Bacteroidia.Bacteroidales.Rikenellaceae	CAMLG
24437	ENSG00000164627	rs113412831	0.000659524	3.36324807960311e-06	0.046332729	0.413683691	-0.565413351	1.237913461	0.373399444	-0.270803243	0.158006987	0.243505121	0.183836124	0.329161953	0.027180414	0.000257076	0.78805098	0.932842492	Bacteria.Bacteroidetes.Bacteroidia.Bacteroidales.Rikenellaceae	KIF6
24438	ENSG00000164638	rs6965716	0.107128773	0.036451241	0.795976794	0.839247267	0.643435108	-0.628831727	-0.115444309	0.072337525	0.393819415	0.294397735	0.444665001	0.355169313	0.282161782	0.081151931	0.933990971	0.969060294	Bacteria.Bacteroidetes.Bacteroidia.Bacteroidales.Rikenellaceae	SLC29A4
24439	ENSG00000164647	rs39284	0.960825105	0.801069293	0.362934179	0.425707859	0.020254621	0.08270622	-0.437261827	0.303927806	0.410778185	0.326906492	0.477241271	0.379153687	0.660327813	0.445047915	0.902581583	0.932842492	Bacteria.Bacteroidetes.Bacteroidia.Bacteroidales.Rikenellaceae	STEAP1
24440	ENSG00000164713	rs2906184	0.64950032	0.376103998	0.75106522	0.145711653	-0.112331032	0.286810429	-0.089300006	0.634316696	0.246031026	0.321821607	0.280304943	0.43077524	0.582955706	0.298769998	0.933990971	0.932842492	Bacteria.Bacteroidetes.Bacteroidia.Bacteroidales.Rikenellaceae	BRI3
24441	ENSG00000164715	rs1532380	0.468337598	0.016425719	0.672230212	0.43788718	0.223294192	-0.991418749	0.143920481	0.366312074	0.306106619	0.402485538	0.338625312	0.469286142	0.514548204	0.050221178	0.929410026	0.932842492	Bacteria.Bacteroidetes.Bacteroidia.Bacteroidales.Rikenellaceae	LMTK2
24442	ENSG00000164733	rs9644756	0.045499377	0.058314058	0.559909683	0.903048014	0.594604534	-0.547951941	-0.203808792	-0.040841076	0.291586366	0.284309941	0.347800825	0.333973743	0.193543145	0.104521908	0.919862537	0.972487775	Bacteria.Bacteroidetes.Bacteroidia.Bacteroidales.Rikenellaceae	CTSB
24443	ENSG00000164758	rs60771155	0.725023312	0.655575801	0.228899067	0.523847145	0.085238072	0.126255781	-0.346058603	0.215160138	0.241277682	0.28176217	0.284907209	0.335720666	0.600799496	0.399973568	0.878916215	0.936175707	Bacteria.Bacteroidetes.Bacteroidia.Bacteroidales.Rikenellaceae	MED30
24444	ENSG00000164761	rs1564858	0.69615698	0.131137295	0.273816176	0.832846102	0.089852321	0.57700332	-0.296588149	-0.095739538	0.229069195	0.377393548	0.268735035	0.451809237	0.594721451	0.16421104	0.878916215	0.969060294	Bacteria.Bacteroidetes.Bacteroidia.Bacteroidales.Rikenellaceae	TNFRSF11B
24445	ENSG00000164764	rs7461280	0.784634924	0.654354998	0.08818417	0.080914496	-0.106888791	0.137102929	-0.795080193	0.62307311	0.389513148	0.304812299	0.459300304	0.351423896	0.615151877	0.399818193	0.820950925	0.881749227	Bacteria.Bacteroidetes.Bacteroidia.Bacteroidales.Rikenellaceae	SBSPON
24446	ENSG00000164818	rs4719324	0.54925701	0.023312071	0.262801738	0.531690565	-0.156955133	0.622480354	-0.375360234	-0.198230238	0.260715394	0.267948899	0.332298684	0.315257029	0.551971742	0.062220335	0.878916215	0.936175707	Bacteria.Bacteroidetes.Bacteroidia.Bacteroidales.Rikenellaceae	DNAAF5
24447	ENSG00000164823	rs2735888	0.327090069	0.135422386	0.731101985	0.337032632	-0.278318669	0.450548184	0.118164537	-0.345102027	0.281859731	0.298013857	0.342364941	0.35680786	0.448134966	0.167518612	0.933990971	0.932842492	Bacteria.Bacteroidetes.Bacteroidia.Bacteroidales.Rikenellaceae	OSGIN2
24448	ENSG00000164825	rs1799946	0.164063988	0.6802669	0.463964728	0.617997785	-0.461006555	0.139308637	0.274281876	0.190956615	0.327551913	0.3365276	0.372319175	0.381079456	0.339132059	0.406892157	0.90764269	0.947169541	Bacteria.Bacteroidetes.Bacteroidia.Bacteroidales.Rikenellaceae	DEFB1
24449	ENSG00000164828	rs12537543	0.895785856	0.686661592	0.593354012	0.248235862	0.035463489	-0.170164997	-0.168939998	0.542208907	0.269684034	0.419953844	0.314815483	0.465374766	0.647838453	0.409124159	0.92052917	0.932842492	Bacteria.Bacteroidetes.Bacteroidia.Bacteroidales.Rikenellaceae	SUN1
24450	ENSG00000164855	rs3808336	0.011609513	0.005428013	0.123315585	0.073767277	1.090247671	-0.99475731	-0.740187626	0.707415233	0.41976406	0.345782521	0.474092686	0.389248304	0.105864643	0.028049574	0.849898617	0.859206891	Bacteria.Bacteroidetes.Bacteroidia.Bacteroidales.Rikenellaceae	TMEM184A
24451	ENSG00000164880	rs1369011	0.010182628	0.152190457	0.254486184	0.487025217	0.769951673	-0.391674027	-0.38371939	-0.21359539	0.290897409	0.27033689	0.33376041	0.305558349	0.098750255	0.180394325	0.878916215	0.936175707	Bacteria.Bacteroidetes.Bacteroidia.Bacteroidales.Rikenellaceae	INTS1
24452	ENSG00000164904	rs900641	0.589329912	0.13214125	0.870620068	0.851115267	-0.121554153	0.859847284	-0.043891997	-0.116504249	0.22406328	0.563880222	0.268427435	0.618241439	0.562994976	0.164665131	0.933990971	0.969060294	Bacteria.Bacteroidetes.Bacteroidia.Bacteroidales.Rikenellaceae	ALDH7A1
24453	ENSG00000164924	rs983583	0.066517203	0.049171805	0.712526167	0.473149485	0.717604805	-0.487055085	0.167663008	-0.2122215	0.384514554	0.24296535	0.453045535	0.294112705	0.230624709	0.095353968	0.933990971	0.93574006	Bacteria.Bacteroidetes.Bacteroidia.Bacteroidales.Rikenellaceae	YWHAZ
24454	ENSG00000164944	rs12679345	0.367429972	0.242079962	0.396344519	0.331472494	0.255050684	-0.436002608	-0.281628824	0.422124592	0.281009383	0.369318684	0.329848523	0.431415401	0.473097933	0.232796657	0.902581583	0.932842492	Bacteria.Bacteroidetes.Bacteroidia.Bacteroidales.Rikenellaceae	VIRMA
24455	ENSG00000164946	rs7862716	0.197416974	0.275616557	0.555409942	0.680332283	0.352325234	-0.360159863	-0.189090013	0.155528087	0.270545277	0.327574435	0.319008532	0.375790346	0.364213153	0.252400228	0.917712078	0.954010174	Bacteria.Bacteroidetes.Bacteroidia.Bacteroidales.Rikenellaceae	FREM1
24456	ENSG00000164951	rs61272950	0.071017059	0.034510583	0.664116476	0.768128409	-0.540267627	0.792865946	0.147459943	-0.125560216	0.294354473	0.36716135	0.33803374	0.42410455	0.236525643	0.078149403	0.929410026	0.962676136	Bacteria.Bacteroidetes.Bacteroidia.Bacteroidales.Rikenellaceae	PDP1
24457	ENSG00000164976	rs4310287	0.429365203	0.035906213	0.76503901	0.281553208	0.193587508	-0.656261352	-0.085568632	0.432449895	0.243431165	0.306310832	0.285109281	0.398256967	0.497518046	0.080133026	0.933990971	0.932842492	Bacteria.Bacteroidetes.Bacteroidia.Bacteroidales.Rikenellaceae	MYORG
24458	ENSG00000164978	rs10972064	0.135315182	0.000868236	0.524730443	0.123167632	-0.281047901	0.816529494	-0.139201503	0.474946071	0.185846478	0.23385169	0.217664621	0.304082334	0.309526074	0.009206727	0.908087091	0.916565026	Bacteria.Bacteroidetes.Bacteroidia.Bacteroidales.Rikenellaceae	NUDT2
24459	ENSG00000164985	rs7470146	0.988762385	0.756491853	0.215443944	0.348401093	-0.004381214	0.09580289	-0.448482882	0.32724317	0.309867042	0.307650527	0.358519511	0.346464562	0.664747357	0.430929303	0.878916215	0.932842492	Bacteria.Bacteroidetes.Bacteroidia.Bacteroidales.Rikenellaceae	PSIP1
24460	ENSG00000165023	rs7036347	0.050580078	0.033689932	0.064664028	0.182881817	-0.476156964	0.926096844	0.52530457	-0.645624388	0.239040014	0.426828837	0.279495946	0.479554249	0.206728583	0.077254521	0.78805098	0.932842492	Bacteria.Bacteroidetes.Bacteroidia.Bacteroidales.Rikenellaceae	DIRAS2
24461	ENSG00000165028	rs62565987	0.226727158	0.619332564	0.571197367	0.440891233	-0.235472109	0.20938995	0.129939492	0.366502948	0.192948704	0.419461373	0.228293454	0.472638064	0.386112033	0.389671883	0.92052917	0.932842492	Bacteria.Bacteroidetes.Bacteroidia.Bacteroidales.Rikenellaceae	NIPSNAP3B
24462	ENSG00000165055	rs12668480	0.150840202	0.099715886	0.278002873	0.172755562	-0.373288497	0.835976397	0.343599018	-0.750014311	0.256784615	0.500565367	0.314082645	0.544054817	0.326322697	0.139515307	0.878916215	0.932842492	Bacteria.Bacteroidetes.Bacteroidia.Bacteroidales.Rikenellaceae	METTL2B
24463	ENSG00000165072	rs2309647	0.37231132	0.30468348	0.614981389	0.539267996	0.356421932	-0.294150622	-0.2534043	0.211089469	0.396748901	0.284309696	0.501384947	0.342019109	0.474754824	0.265216604	0.921945561	0.936175707	Bacteria.Bacteroidetes.Bacteroidia.Bacteroidales.Rikenellaceae	MAMDC2
24464	ENSG00000165084	rs2958328	0.465516235	0.454685812	0.400670177	0.394969301	0.713296171	-0.401799427	-0.952431744	0.532010635	0.97163571	0.534212866	1.125838735	0.621278914	0.513371324	0.329320618	0.902581583	0.932842492	Bacteria.Bacteroidetes.Bacteroidia.Bacteroidales.Rikenellaceae	C8orf34
24465	ENSG00000165097	rs7740550	0.792190516	0.542210803	0.991877189	0.735228196	-0.123907153	0.191395313	0.005509485	-0.122255764	0.468363298	0.312378839	0.539096805	0.359964728	0.617261094	0.363817354	0.942825537	0.959567701	Bacteria.Bacteroidetes.Bacteroidia.Bacteroidales.Rikenellaceae	KDM1B
24466	ENSG00000165115	rs12552840	0.26686599	0.233872714	0.725209447	0.616241259	-0.290759967	0.351108415	0.112530404	-0.169262883	0.259624002	0.292197173	0.318757352	0.336102216	0.413981869	0.230108857	0.933990971	0.946569288	Bacteria.Bacteroidetes.Bacteroidia.Bacteroidales.Rikenellaceae	KIF27
24467	ENSG00000165138	rs4743278	0.358768001	0.525261625	0.841465818	0.503474467	0.492658622	-0.237539454	0.118714747	-0.276451455	0.533028626	0.371910205	0.591147872	0.410911398	0.467648442	0.355959979	0.933990971	0.936175707	Bacteria.Bacteroidetes.Bacteroidia.Bacteroidales.Rikenellaceae	ANKS6
24468	ENSG00000165140	rs12553205	0.802265782	0.410088526	0.179645321	0.316116041	0.072241505	-0.232173194	0.465623608	-0.326362466	0.287309024	0.280034197	0.343263416	0.323047506	0.620389752	0.311463601	0.873587243	0.932842492	Bacteria.Bacteroidetes.Bacteroidia.Bacteroidales.Rikenellaceae	FBP1
24469	ENSG00000165152	rs10819943	0.384647607	0.223440532	0.657379061	0.438704986	-0.250814905	0.301209996	-0.156649621	0.242867752	0.286555786	0.245052212	0.351561011	0.311699061	0.481465585	0.224746134	0.928981091	0.932842492	Bacteria.Bacteroidetes.Bacteroidia.Bacteroidales.Rikenellaceae	PGAP4
24470	ENSG00000165156	rs1670173	0.320571206	0.077743908	0.858471675	0.571448741	0.478783993	-0.517547366	0.105805975	0.2036488	0.478337987	0.288766737	0.590998515	0.358029285	0.442100117	0.122315521	0.933990971	0.938479276	Bacteria.Bacteroidetes.Bacteroidia.Bacteroidales.Rikenellaceae	ZHX1
24471	ENSG00000165171	rs10276377	3.97747336427316e-07	5.17967516325259e-08	0.118217668	0.163538052	2.634325823	-1.618296431	-0.841590209	0.427632787	0.467038181	0.262817065	0.531557596	0.303454681	0.00032784	1.38710614737571e-05	0.849898617	0.932842492	Bacteria.Bacteroidetes.Bacteroidia.Bacteroidales.Rikenellaceae	METTL27
24472	ENSG00000165233	rs12003264	0.863477548	0.570224038	0.217364213	0.365275929	-0.041694614	0.245249981	-0.357907089	0.423519207	0.24152387	0.429794876	0.28732545	0.464518734	0.637547151	0.372663505	0.878916215	0.932842492	Bacteria.Bacteroidetes.Bacteroidia.Bacteroidales.Rikenellaceae	CARD19
24473	ENSG00000165264	rs10813836	0.753007162	0.54821917	0.688049451	0.990090256	-0.127183379	0.154409252	-0.186897304	-0.003693452	0.40246585	0.255819545	0.463417396	0.296229517	0.607510269	0.366508343	0.933990971	0.975315861	Bacteria.Bacteroidetes.Bacteroidia.Bacteroidales.Rikenellaceae	NDUFB6
24474	ENSG00000165280	rs739844	0.771882044	0.300139168	0.787388123	0.50120309	-0.116506015	0.312463159	-0.131123479	-0.236595933	0.400191239	0.299160961	0.484173234	0.349800541	0.611765906	0.263110679	0.933990971	0.936175707	Bacteria.Bacteroidetes.Bacteroidia.Bacteroidales.Rikenellaceae	VCP
24475	ENSG00000165282	rs568300	0.520307661	0.092995791	0.797855208	0.5756716	-0.220710248	0.455741167	-0.105871345	-0.184179519	0.341454687	0.26731851	0.411668679	0.327396975	0.537531194	0.13626136	0.933990971	0.938479276	Bacteria.Bacteroidetes.Bacteroidia.Bacteroidales.Rikenellaceae	PIGO
24476	ENSG00000165355	rs10145518	0.279449094	0.165777254	0.98714495	0.759848943	-0.30360691	0.490879834	-0.005191672	0.127948527	0.278369862	0.350215972	0.320984468	0.416813777	0.420317121	0.188423543	0.942825537	0.962676136	Bacteria.Bacteroidetes.Bacteroidia.Bacteroidales.Rikenellaceae	FBXO33
24477	ENSG00000165379	rs10139031	0.542718523	0.35648478	0.922257019	0.828549225	0.205674936	-0.248074181	0.038035377	-0.0687804	0.336108459	0.267122158	0.388232026	0.316323945	0.548873405	0.289371858	0.937835633	0.969060294	Bacteria.Bacteroidetes.Bacteroidia.Bacteroidales.Rikenellaceae	LRFN5
24478	ENSG00000165406	rs11239570	0.410194782	0.894403784	0.171023475	0.771658169	-0.215836923	-0.061745705	0.438929332	-0.14933028	0.260389716	0.463366664	0.317093668	0.512423057	0.490948822	0.46831681	0.873587243	0.962676136	Bacteria.Bacteroidetes.Bacteroidia.Bacteroidales.Rikenellaceae	MARCHF8
24479	ENSG00000165449	rs2137907	0.395363412	0.984323358	0.017926086	0.151573011	-0.309626973	-0.004874918	1.119890631	-0.44442129	0.361883908	0.247147059	0.46109844	0.306274032	0.485656391	0.492061973	0.780369357	0.932842492	Bacteria.Bacteroidetes.Bacteroidia.Bacteroidales.Rikenellaceae	SLC16A9
24480	ENSG00000165487	rs73158468	0.829080138	0.2948128	0.72408024	0.619422603	-0.052460908	0.643747607	-0.102191057	-0.37111158	0.242031435	0.609527228	0.288233798	0.743622423	0.624542323	0.261791959	0.933990971	0.947351196	Bacteria.Bacteroidetes.Bacteroidia.Bacteroidales.Rikenellaceae	MICU2
24481	ENSG00000165490	rs4391840	0.478225462	0.989654226	0.667943001	0.444131462	0.251787531	-0.004172423	-0.170701342	-0.287516868	0.352999411	0.320540341	0.396120605	0.373433173	0.519236877	0.493343511	0.929410026	0.932842492	Bacteria.Bacteroidetes.Bacteroidia.Bacteroidales.Rikenellaceae	DDIAS
24482	ENSG00000165501	rs4390492	0.473832934	0.5484905	0.181225771	0.39315151	0.155118359	-0.25316125	-0.352704792	0.395093304	0.21530855	0.419713632	0.260976176	0.45960765	0.516832875	0.366556155	0.873587243	0.932842492	Bacteria.Bacteroidetes.Bacteroidia.Bacteroidales.Rikenellaceae	LRR1
24483	ENSG00000165502	rs1952013	0.529917347	0.564157614	0.060134592	0.074791278	0.369164275	-0.217773134	-1.249907719	0.755569677	0.584567558	0.375700707	0.653322164	0.417254296	0.543034251	0.37137735	0.78805098	0.859206891	Bacteria.Bacteroidetes.Bacteroidia.Bacteroidales.Rikenellaceae	RPL36AL
24484	ENSG00000165526	rs2282580	0.302386797	0.77319231	0.581294284	0.645385197	0.317633902	-0.121885594	-0.194899415	-0.212018533	0.305540667	0.421158745	0.351630904	0.458582299	0.42976623	0.435799246	0.92052917	0.949559079	Bacteria.Bacteroidetes.Bacteroidia.Bacteroidales.Rikenellaceae	RPUSD4
24485	ENSG00000165555	rs958463	0.042665808	0.073878874	0.743524872	0.629759583	-0.612262334	0.385503886	0.117703315	0.127427792	0.296126507	0.212203832	0.358211558	0.263085699	0.188391777	0.118935427	0.933990971	0.947476642	Bacteria.Bacteroidetes.Bacteroidia.Bacteroidales.Rikenellaceae	NOXRED1
24486	ENSG00000165630	rs1060098	0.737562355	0.880899183	0.940878836	0.767928104	-0.070124454	0.100406701	-0.01844982	0.210064569	0.208380854	0.667509589	0.247805926	0.708903875	0.603305108	0.465675207	0.940718878	0.962676136	Bacteria.Bacteroidetes.Bacteroidia.Bacteroidales.Rikenellaceae	PRPF18
24487	ENSG00000165650	rs181440	0.584400122	0.758785626	0.523625612	0.263967095	-0.218013545	0.094053652	-0.284521189	0.383496017	0.396595187	0.305000912	0.443709165	0.340338871	0.562017121	0.431621561	0.908087091	0.932842492	Bacteria.Bacteroidetes.Bacteroidia.Bacteroidales.Rikenellaceae	PDZD8
24488	ENSG00000165660	rs2559517	0.933189924	0.631850335	0.83906542	0.930911181	0.023435476	-0.242352212	-0.06463225	0.058030748	0.278471857	0.503434107	0.316973608	0.666751087	0.653656503	0.393588749	0.933990971	0.974014202	Bacteria.Bacteroidetes.Bacteroidia.Bacteroidales.Rikenellaceae	ABRAXAS2
24489	ENSG00000165669	rs722525	0.334918849	0.858787132	0.048092265	0.343853032	0.253641817	0.070600232	-0.60527337	0.433811834	0.261092514	0.395240987	0.300450159	0.454952378	0.453043398	0.459094488	0.78805098	0.932842492	Bacteria.Bacteroidetes.Bacteroidia.Bacteroidales.Rikenellaceae	FAM204A
24490	ENSG00000165672	rs10886408	0.980541137	0.761896898	0.168124231	0.212956409	-0.00693756	0.076707917	-0.486222496	0.374196417	0.28334462	0.252107723	0.348845933	0.297495668	0.663684315	0.432854479	0.873587243	0.932842492	Bacteria.Bacteroidetes.Bacteroidia.Bacteroidales.Rikenellaceae	PRDX3
24491	ENSG00000165684	rs13300907	0.074898339	0.234576436	0.098124637	0.387902932	0.34208222	-0.805730685	-0.38850577	0.615310157	0.18898209	0.671560567	0.231511596	0.707854307	0.240836472	0.230361802	0.824968266	0.932842492	Bacteria.Bacteroidetes.Bacteroidia.Bacteroidales.Rikenellaceae	SNAPC4
24492	ENSG00000165689	rs11145971	0.101973692	0.052076848	0.267547815	0.515566298	0.408892728	-0.641061635	-0.322153304	0.257769329	0.246498624	0.32396266	0.28806981	0.394281387	0.275595159	0.098286865	0.878916215	0.936175707	Bacteria.Bacteroidetes.Bacteroidia.Bacteroidales.Rikenellaceae	ENTR1
24493	ENSG00000165730	rs10762245	0.002943116	0.00154874	0.644123437	0.579686763	1.585057571	-1.03664983	-0.28497897	0.208062407	0.512927644	0.313670507	0.614040373	0.373784529	0.049846067	0.013529227	0.92668049	0.938479276	Bacteria.Bacteroidetes.Bacteroidia.Bacteroidales.Rikenellaceae	STOX1
24494	ENSG00000165731	rs1864403	0.16793577	0.125608586	0.735371183	0.666225449	-0.796145852	0.588876564	0.218560262	-0.182098979	0.570947216	0.379523377	0.643881233	0.420252752	0.340513049	0.159464948	0.933990971	0.95376457	Bacteria.Bacteroidetes.Bacteroidia.Bacteroidales.Rikenellaceae	RET
24495	ENSG00000165752	rs61864462	0.160287048	0.538402207	0.204526548	0.913514679	0.317043374	-0.385878341	-0.346148767	-0.07546603	0.223216124	0.6238861	0.270085435	0.692159095	0.337029189	0.36218916	0.878916215	0.973266626	Bacteria.Bacteroidetes.Bacteroidia.Bacteroidales.Rikenellaceae	STK32C
24496	ENSG00000165792	rs2771341	0.051052466	0.058189034	0.372821463	0.454424152	0.915447871	-0.602332187	-0.477434378	0.269153582	0.460539701	0.312365942	0.532024073	0.357645044	0.207288802	0.104521908	0.902581583	0.932842492	Bacteria.Bacteroidetes.Bacteroidia.Bacteroidales.Rikenellaceae	METTL17
24497	ENSG00000165801	rs10151973	0.029760443	0.011017708	0.360476856	0.232970416	-1.068082505	0.87105627	0.514724952	-0.458286801	0.480655543	0.332830377	0.558900417	0.380648907	0.158505225	0.040423601	0.902581583	0.932842492	Bacteria.Bacteroidetes.Bacteroidia.Bacteroidales.Rikenellaceae	ARHGEF40
24498	ENSG00000165806	rs12766889	0.131013547	0.458220139	0.00714979	0.061942699	-0.30585754	0.265562103	0.667173994	-0.735515116	0.199983151	0.355872596	0.240201443	0.387223188	0.306781167	0.330423419	0.780369357	0.842486029	Bacteria.Bacteroidetes.Bacteroidia.Bacteroidales.Rikenellaceae	CASP7
24499	ENSG00000165813	rs12784514	0.054353156	0.016037033	0.159278783	0.120130271	-0.413556051	1.608518852	0.363407938	-1.095418245	0.211058961	0.650527407	0.255232806	0.695539425	0.21362045	0.049279176	0.873587243	0.916565026	Bacteria.Bacteroidetes.Bacteroidia.Bacteroidales.Rikenellaceae	CCDC186
24500	ENSG00000165821	rs34904279	0.085573863	0.099012089	0.178093681	0.258368813	1.168550715	-0.731334683	-0.979750499	0.539222712	0.669356516	0.436978471	0.719673445	0.472901174	0.255952124	0.139102578	0.873587243	0.932842492	Bacteria.Bacteroidetes.Bacteroidia.Bacteroidales.Rikenellaceae	SALL2
24501	ENSG00000165832	rs7099208	0.589467903	0.431341615	0.497108306	0.43077405	-0.216290822	0.252564874	-0.312110939	0.298523511	0.398841488	0.318964592	0.457049742	0.376539517	0.562994976	0.319068136	0.908087091	0.932842492	Bacteria.Bacteroidetes.Bacteroidia.Bacteroidales.Rikenellaceae	TRUB1
24502	ENSG00000165898	rs10135649	0.073022918	0.008730879	0.13175236	0.075126082	0.358426721	-0.876319932	-0.362253843	0.699837039	0.196698328	0.324061791	0.237319695	0.38693246	0.239564509	0.035124235	0.849898617	0.859206891	Bacteria.Bacteroidetes.Bacteroidia.Bacteroidales.Rikenellaceae	ISCA2
24503	ENSG00000165899	rs79307438	0.08139459	0.063697259	0.509156261	0.763121299	-0.425890315	1.092924222	0.187460483	-0.194318534	0.240597971	0.579342837	0.28239853	0.642052102	0.251796815	0.108579379	0.908087091	0.962676136	Bacteria.Bacteroidetes.Bacteroidia.Bacteroidales.Rikenellaceae	OTOGL
24504	ENSG00000165929	rs3825687	0.225917115	0.238359941	0.927021504	0.648123848	0.330754751	-0.32293254	0.032258238	-0.154604657	0.270546679	0.271363232	0.350828198	0.337197892	0.385907653	0.231236025	0.93966709	0.949559079	Bacteria.Bacteroidetes.Bacteroidia.Bacteroidales.Rikenellaceae	TC2N
24505	ENSG00000165934	rs35469014	0.11193757	0.015037244	0.103642352	0.025327588	0.472682439	-1.141187853	-0.547972918	1.20365497	0.293335922	0.456879666	0.331981977	0.525807186	0.287973171	0.047510473	0.829124316	0.778988017	Bacteria.Bacteroidetes.Bacteroidia.Bacteroidales.Rikenellaceae	CPSF2
24506	ENSG00000165943	rs2144780	0.16289923	0.024639241	0.714003718	0.374954312	0.515550723	-0.747647357	-0.160251479	0.344803929	0.365279299	0.32499609	0.435362015	0.385958255	0.338425016	0.064479708	0.933990971	0.932842492	Bacteria.Bacteroidetes.Bacteroidia.Bacteroidales.Rikenellaceae	MOAP1
24507	ENSG00000165959	rs11848707	0.100989225	0.095835754	0.202504853	0.436699666	-0.638614244	0.712021737	0.556150498	-0.387062492	0.383854525	0.421336334	0.431980286	0.494580706	0.273867259	0.137435341	0.878916215	0.932842492	Bacteria.Bacteroidetes.Bacteroidia.Bacteroidales.Rikenellaceae	CLMN
24508	ENSG00000165983	rs1055340	0.308987776	0.037116522	0.91514859	0.364666985	0.362714756	-0.526871735	0.044028342	0.273518219	0.353739077	0.247566401	0.411626062	0.299613499	0.434362043	0.082233862	0.937835633	0.932842492	Bacteria.Bacteroidetes.Bacteroidia.Bacteroidales.Rikenellaceae	PTER
24509	ENSG00000165995	rs12780903	0.039693344	0.005711664	0.104006271	0.227462166	-0.514822584	0.972005539	0.467490418	-0.521014701	0.245254742	0.340024083	0.28352721	0.427609265	0.181186594	0.028706717	0.830131642	0.932842492	Bacteria.Bacteroidetes.Bacteroidia.Bacteroidales.Rikenellaceae	CACNB2
24510	ENSG00000165997	rs12779018	0.866556149	0.407199105	0.556850716	0.714891463	-0.039105699	-0.421677687	0.161704364	0.215230042	0.231805572	0.505460945	0.273806688	0.586630857	0.638485684	0.310473793	0.918761271	0.95781357	Bacteria.Bacteroidetes.Bacteroidia.Bacteroidales.Rikenellaceae	ARL5B
24511	ENSG00000166002	rs4753468	0.134228817	0.117792947	0.446846742	0.772002246	-0.86178432	0.559029282	0.464613762	-0.115606743	0.568252992	0.352673502	0.60707856	0.397317753	0.309383645	0.153988983	0.90764269	0.962676136	Bacteria.Bacteroidetes.Bacteroidia.Bacteroidales.Rikenellaceae	SMCO4
24512	ENSG00000166037	rs7749	0.662047602	0.728618104	0.140534477	0.389103903	0.12903788	0.108259693	-0.514516854	0.325022974	0.293871111	0.310677094	0.344848251	0.374860472	0.58739285	0.422048503	0.853690213	0.932842492	Bacteria.Bacteroidetes.Bacteroidia.Bacteroidales.Rikenellaceae	CEP57
24513	ENSG00000166086	rs6590735	0.911206149	0.895190547	0.978711343	0.60637771	0.038410952	0.034356071	-0.010691947	-0.16483015	0.343100718	0.259769927	0.399140297	0.318347284	0.649589549	0.46840048	0.942655015	0.941526384	Bacteria.Bacteroidetes.Bacteroidia.Bacteroidales.Rikenellaceae	JAM3
24514	ENSG00000166126	rs2295829	0.347751852	0.144623244	0.890811797	0.810700069	-0.26006542	0.395724703	0.04574266	-0.07984579	0.274967862	0.268005192	0.331910849	0.331999984	0.460228227	0.17431598	0.933990971	0.965679518	Bacteria.Bacteroidetes.Bacteroidia.Bacteroidales.Rikenellaceae	AMN
24515	ENSG00000166130	rs7965771	0.410024981	0.678667644	0.406290472	0.915769465	0.369503557	-0.160001373	-0.414866023	0.044918545	0.44561352	0.384475642	0.496328645	0.423056152	0.490948822	0.406234471	0.902581583	0.973266626	Bacteria.Bacteroidetes.Bacteroidia.Bacteroidales.Rikenellaceae	IKBIP
24516	ENSG00000166165	rs8017780	0.163127571	0.132218016	0.371425223	0.4541618	-0.385782025	0.741964058	0.290202222	-0.410802015	0.27348591	0.486671744	0.322435133	0.545545555	0.338425016	0.164665131	0.902581583	0.932842492	Bacteria.Bacteroidetes.Bacteroidia.Bacteroidales.Rikenellaceae	CKB
24517	ENSG00000166170	rs942862	0.277392266	0.292881843	0.654759696	0.669535114	-0.550478366	0.370241017	0.260655052	-0.173030904	0.50254546	0.349148409	0.580225602	0.40358667	0.418241293	0.260818855	0.928981091	0.95376457	Bacteria.Bacteroidetes.Bacteroidia.Bacteroidales.Rikenellaceae	BAG5
24518	ENSG00000166183	rs76193065	0.884230971	0.055969067	0.239368766	0.638282634	-0.032992188	-0.759199001	0.312112508	0.226666007	0.225694199	0.390114472	0.262841112	0.4799025	0.644652186	0.102367215	0.878916215	0.948201344	Bacteria.Bacteroidetes.Bacteroidia.Bacteroidales.Rikenellaceae	ASPG
24519	ENSG00000166228	rs2854614	0.498647285	0.312650552	0.918503289	0.565303791	0.208693137	-0.363426583	-0.035440356	0.233501268	0.306706628	0.357148103	0.345026856	0.40402575	0.528661703	0.269146976	0.937835633	0.938479276	Bacteria.Bacteroidetes.Bacteroidia.Bacteroidales.Rikenellaceae	PCBD1
24520	ENSG00000166260	rs12945393	0.013045326	0.01242671	0.123316989	0.145821623	0.941937053	-0.862326569	-0.681991231	0.55895685	0.368990136	0.33535806	0.436819362	0.379702416	0.112536725	0.04309689	0.849898617	0.932842492	Bacteria.Bacteroidetes.Bacteroidia.Bacteroidales.Rikenellaceae	COX11
24521	ENSG00000166262	rs7164283	0.903471712	0.824550055	0.348536724	0.422033486	-0.059561109	0.069516159	-0.536795192	0.29357869	0.489203606	0.312301271	0.568486141	0.363336525	0.64815752	0.449249563	0.902581583	0.932842492	Bacteria.Bacteroidetes.Bacteroidia.Bacteroidales.Rikenellaceae	FAM227B
24522	ENSG00000166263	rs1074980	0.620250761	0.592303765	0.601298194	0.544236788	0.564604278	-0.327747742	-0.640309804	0.402383775	1.13402268	0.609013931	1.219398539	0.660053463	0.575069981	0.380318987	0.92069679	0.936175707	Bacteria.Bacteroidetes.Bacteroidia.Bacteroidales.Rikenellaceae	STXBP4
24523	ENSG00000166265	rs222950	0.15462316	0.135011973	0.329597859	0.388787361	0.663916856	-0.475325617	-0.521136766	0.317490116	0.461004021	0.31406686	0.530531017	0.365926848	0.332181642	0.16712362	0.887986613	0.932842492	Bacteria.Bacteroidetes.Bacteroidia.Bacteroidales.Rikenellaceae	CYYR1
24524	ENSG00000166268	rs375913050	0.76009695	0.314169274	0.555459312	0.289087199	-0.076142231	0.548955391	0.173173873	-0.678013448	0.248310833	0.541180913	0.292193433	0.634334608	0.609045131	0.26994767	0.917712078	0.932842492	Bacteria.Bacteroidetes.Bacteroidia.Bacteroidales.Rikenellaceae	MYRFL
24525	ENSG00000166275	rs9527	0.004834855	1.52197341668839e-09	0.906676279	0.706043895	0.532601433	-1.356978575	0.024082878	0.090194254	0.182529134	0.192967661	0.204629921	0.238082241	0.069507454	1.39601738392298e-06	0.936461816	0.95781357	Bacteria.Bacteroidetes.Bacteroidia.Bacteroidales.Rikenellaceae	BORCS7
24526	ENSG00000166313	rs2723664	0.442168505	0.542637974	0.478744908	0.857576079	0.250399806	-0.158009528	-0.263683411	0.053386497	0.323821365	0.258163249	0.370115604	0.296304301	0.504086029	0.363873253	0.908087091	0.970507385	Bacteria.Bacteroidetes.Bacteroidia.Bacteroidales.Rikenellaceae	APBB1
24527	ENSG00000166321	rs7083730	0.010602943	2.66149483863185e-05	0.756317006	0.730800152	0.431508703	-1.319447827	-0.059247778	0.116708428	0.163971894	0.291790124	0.190120505	0.33775128	0.100779137	0.000887721	0.933990971	0.958953042	Bacteria.Bacteroidetes.Bacteroidia.Bacteroidales.Rikenellaceae	NUDT13
24528	ENSG00000166349	rs5030437	0.150072467	0.30490429	0.560425747	0.222194976	-1.05233275	0.427627553	-0.489145045	0.594247753	0.722515529	0.413511406	0.835830436	0.482141032	0.325424398	0.265216604	0.919862537	0.932842492	Bacteria.Bacteroidetes.Bacteroidia.Bacteroidales.Rikenellaceae	RAG1
24529	ENSG00000166352	rs957162	0.176589258	0.154038598	0.291122471	0.262384611	-0.612851768	0.444072359	0.57265559	-0.408593513	0.448586515	0.307906589	0.538049239	0.361400326	0.347657057	0.181453619	0.878916215	0.932842492	Bacteria.Bacteroidetes.Bacteroidia.Bacteroidales.Rikenellaceae	IFTAP
24530	ENSG00000166394	rs185375375	0.855767737	0.403881393	0.249961665	0.644666828	-0.096065184	0.352021483	-0.668237248	0.212442191	0.526419169	0.418978059	0.575660907	0.458499529	0.634697403	0.3089715	0.878916215	0.949559079	Bacteria.Bacteroidetes.Bacteroidia.Bacteroidales.Rikenellaceae	CYB5R2
24531	ENSG00000166405	rs7122904	0.201379651	0.015066834	0.533301449	0.052555181	-0.304222132	0.614727932	0.179821933	-0.608760082	0.2357031	0.246184542	0.287110797	0.308282633	0.367205991	0.047510473	0.911293497	0.825489117	Bacteria.Bacteroidetes.Bacteroidia.Bacteroidales.Rikenellaceae	RIC3
24532	ENSG00000166426	rs56410797	0.46433217	0.622812486	0.861885902	0.081017238	-0.180446992	-0.17482348	-0.052273504	0.700470492	0.245147001	0.353731582	0.299278903	0.395214193	0.513032762	0.390932607	0.933990971	0.881749227	Bacteria.Bacteroidetes.Bacteroidia.Bacteroidales.Rikenellaceae	CRABP1
24533	ENSG00000166435	rs2165163	0.005115885	1.62984172400562e-06	0.565464041	0.990080692	-0.541742993	1.192133338	-0.124164433	0.003245277	0.186943832	0.226004073	0.214929715	0.260033137	0.0718761	0.000149496	0.919862537	0.975315861	Bacteria.Bacteroidetes.Bacteroidia.Bacteroidales.Rikenellaceae	XRRA1
24534	ENSG00000166436	rs10840106	0.163253848	0.168103788	0.926808353	0.859783717	-0.30512637	0.393866725	0.023319492	0.055668464	0.216373962	0.28257044	0.252873138	0.31388755	0.338425016	0.190360238	0.93966709	0.97062617	Bacteria.Bacteroidetes.Bacteroidia.Bacteroidales.Rikenellaceae	TRIM66
24535	ENSG00000166501	rs429813	0.774444085	0.80888643	0.530261798	0.773696323	0.072308212	-0.117750237	-0.195454537	0.156133161	0.251277428	0.484868491	0.309760174	0.540732578	0.612096337	0.446550895	0.911293497	0.962676136	Bacteria.Bacteroidetes.Bacteroidia.Bacteroidales.Rikenellaceae	PRKCB
24536	ENSG00000166503	rs9888637	0.61371633	0.156617764	0.843913735	0.394380019	-0.122909796	0.623783388	-0.056163229	-0.438328987	0.242319974	0.435264306	0.284114414	0.511236799	0.572468436	0.182652682	0.933990971	0.932842492	Bacteria.Bacteroidetes.Bacteroidia.Bacteroidales.Rikenellaceae	HDGFL3
24537	ENSG00000166510	rs2282585	0.3584453	0.080091542	0.37528799	0.052995754	0.317091061	-0.608604274	-0.362553587	0.76961155	0.34284272	0.342309269	0.406111834	0.390486451	0.467477772	0.124514063	0.902581583	0.825489117	Bacteria.Bacteroidetes.Bacteroidia.Bacteroidales.Rikenellaceae	CCDC68
24538	ENSG00000166529	rs4421299	0.932431396	0.862542889	0.49874795	0.448428492	0.02721627	-0.06416247	0.248378111	-0.313729528	0.319757876	0.369120164	0.365115687	0.411365313	0.653656503	0.460378382	0.908087091	0.932842492	Bacteria.Bacteroidetes.Bacteroidia.Bacteroidales.Rikenellaceae	ZSCAN21
24539	ENSG00000166532	rs2969092	0.918297648	0.865985588	0.709078608	0.450361057	-0.035041511	-0.066655547	-0.139351237	0.337346733	0.340282204	0.393413396	0.371867662	0.444230345	0.650817032	0.461142546	0.933990971	0.932842492	Bacteria.Bacteroidetes.Bacteroidia.Bacteroidales.Rikenellaceae	RIMKLB
24540	ENSG00000166548	rs3743716	0.186832636	0.073187008	0.824205347	0.853608	-0.274352387	0.816241057	0.0542847	0.090323331	0.205648932	0.448201456	0.243387649	0.487569294	0.354086853	0.118186921	0.933990971	0.969060294	Bacteria.Bacteroidetes.Bacteroidia.Bacteroidales.Rikenellaceae	TK2
24541	ENSG00000166582	rs3095174	0.203696363	0.0661238	0.552981495	0.394763619	-0.440757908	0.611956335	0.238989463	-0.321391246	0.343266591	0.32741751	0.400722097	0.375154632	0.367653848	0.111491733	0.917712078	0.932842492	Bacteria.Bacteroidetes.Bacteroidia.Bacteroidales.Rikenellaceae	CENPV
24542	ENSG00000166589	rs57110251	0.518433275	0.197688379	0.84950569	0.675723097	0.154378389	-0.778745745	-0.053843875	0.277418819	0.237761803	0.598354082	0.282634776	0.66020205	0.537005504	0.209506657	0.933990971	0.954010174	Bacteria.Bacteroidetes.Bacteroidia.Bacteroidales.Rikenellaceae	CDH16
24543	ENSG00000166669	rs2120586	0.073294161	0.012078444	0.271266582	0.442187474	0.423100581	-0.827244074	-0.299355545	0.297071655	0.232415179	0.320362216	0.269790779	0.384194249	0.239564509	0.042436774	0.878916215	0.932842492	Bacteria.Bacteroidetes.Bacteroidia.Bacteroidales.Rikenellaceae	ATF7IP2
24544	ENSG00000166689	rs35248152	0.481306987	0.659827964	0.883995769	0.54242732	-0.226710602	0.195094188	0.054456024	0.296481228	0.320088519	0.441211552	0.371764015	0.484151242	0.51981472	0.400941822	0.933990971	0.936175707	Bacteria.Bacteroidetes.Bacteroidia.Bacteroidales.Rikenellaceae	PLEKHA7
24545	ENSG00000166716	rs9806315	0.155323072	0.10955554	0.704460352	0.559559208	0.713840517	-0.491682964	-0.232489108	0.216517126	0.496523996	0.303056382	0.610239396	0.369157079	0.332817819	0.147560796	0.933990971	0.93666364	Bacteria.Bacteroidetes.Bacteroidia.Bacteroidales.Rikenellaceae	ZNF592
24546	ENSG00000166743	rs231928	0.002887068	0.000115011	0.862316575	0.969336919	-0.679415865	0.893664671	0.045567579	0.010255286	0.219394744	0.217685176	0.261710312	0.265761651	0.04957594	0.002327981	0.933990971	0.974701839	Bacteria.Bacteroidetes.Bacteroidia.Bacteroidales.Rikenellaceae	ACSM1
24547	ENSG00000166750	rs2622525	0.816062459	0.305237409	0.63964055	0.446615566	-0.05333225	0.480607578	-0.126311509	-0.391023179	0.228347325	0.465065379	0.268516682	0.510661882	0.622697293	0.265254818	0.9258628	0.932842492	Bacteria.Bacteroidetes.Bacteroidia.Bacteroidales.Rikenellaceae	SLFN5
24548	ENSG00000166788	rs78251200	0.06112142	0.152214574	0.064868567	0.51044947	0.49029639	-0.489882609	-0.55464802	0.259096828	0.257287132	0.338141538	0.295340106	0.391513085	0.221995417	0.180394325	0.78805098	0.936175707	Bacteria.Bacteroidetes.Bacteroidia.Bacteroidales.Rikenellaceae	SAAL1
24549	ENSG00000166793	rs7947357	0.814900432	0.528421872	0.27015011	0.489762102	-0.096964028	0.20146456	-0.516680631	0.250383235	0.412506002	0.317857222	0.464558567	0.360455002	0.622650168	0.357309651	0.878916215	0.936175707	Bacteria.Bacteroidetes.Bacteroidia.Bacteroidales.Rikenellaceae	YPEL4
24550	ENSG00000166796	rs1506520	0.003458877	0.00199019	0.704960431	0.792439006	3.265023467	-1.804385459	-0.435984775	0.159409682	1.075855998	0.56001144	1.146414157	0.603299903	0.054826046	0.015632884	0.933990971	0.964944017	Bacteria.Bacteroidetes.Bacteroidia.Bacteroidales.Rikenellaceae	LDHC
24551	ENSG00000166822	rs72787193	0.077314358	0.004597738	0.257607229	0.090925334	-0.428934216	1.690230335	0.324182974	-1.115159133	0.238970015	0.575763272	0.283851162	0.649860191	0.246362634	0.025168861	0.878916215	0.890593977	Bacteria.Bacteroidetes.Bacteroidia.Bacteroidales.Rikenellaceae	TMEM170A
24552	ENSG00000166825	rs117963162	0.770774801	0.296529154	0.725205113	0.98152601	0.078460403	-0.391984111	0.108888458	-0.010511222	0.268166943	0.372479615	0.308435978	0.452191695	0.611765906	0.262218812	0.933990971	0.975315861	Bacteria.Bacteroidetes.Bacteroidia.Bacteroidales.Rikenellaceae	ANPEP
24553	ENSG00000166839	rs11637896	0.78206586	0.814195109	0.696985047	0.976203828	0.09668122	-0.071447056	-0.15098812	-0.010375685	0.348054484	0.302775604	0.386036869	0.346508235	0.613916324	0.447998592	0.933990971	0.975199813	Bacteria.Bacteroidetes.Bacteroidia.Bacteroidales.Rikenellaceae	ANKDD1A
24554	ENSG00000166847	rs7588	0.001090062	1.10718631313894e-05	0.263190914	0.435615231	-0.582060908	1.443580184	0.225356739	-0.263493345	0.170246347	0.303056378	0.199667984	0.335887952	0.033276883	0.00054895	0.878916215	0.932842492	Bacteria.Bacteroidetes.Bacteroidia.Bacteroidales.Rikenellaceae	DCTN5
24555	ENSG00000166896	rs3751327	0.352946517	0.08741384	0.844766193	0.447778646	0.319360462	-0.745373201	-0.076616929	0.367108917	0.341346014	0.429517648	0.389740766	0.480665212	0.463484258	0.130798717	0.933990971	0.932842492	Bacteria.Bacteroidetes.Bacteroidia.Bacteroidales.Rikenellaceae	ATP23
24556	ENSG00000166908	rs1678536	0.661529914	0.25444983	0.635047525	0.998144227	0.114196468	-0.356109487	0.144256907	-0.000841172	0.259646495	0.309721279	0.302501973	0.360271179	0.587380047	0.240238783	0.925529431	0.975315861	Bacteria.Bacteroidetes.Bacteroidia.Bacteroidales.Rikenellaceae	PIP4K2C
24557	ENSG00000166927	rs3816270	0.488895473	0.408930151	0.535009385	0.439982272	0.476581817	-0.325729612	0.474703008	-0.344926578	0.684720904	0.391901017	0.761111774	0.44392571	0.5230219	0.310848158	0.911293497	0.932842492	Bacteria.Bacteroidetes.Bacteroidia.Bacteroidales.Rikenellaceae	MS4A7
24558	ENSG00000166928	rs3816270	0.327087143	0.141358979	0.981590387	0.637854299	-0.569628417	0.491584125	0.014853502	-0.176874144	0.57687231	0.330173716	0.641231056	0.374004136	0.448134966	0.171849359	0.942655015	0.948201344	Bacteria.Bacteroidetes.Bacteroidia.Bacteroidales.Rikenellaceae	MS4A14
24559	ENSG00000166938	rs8025589	0.868106894	0.992740748	0.507330798	0.425941687	-0.039225261	-0.003823879	0.186817663	-0.367491744	0.235274423	0.418673904	0.280217328	0.458683343	0.638660928	0.494561949	0.908087091	0.932842492	Bacteria.Bacteroidetes.Bacteroidia.Bacteroidales.Rikenellaceae	DIS3L
24560	ENSG00000166946	rs540587	0.202258219	0.253423122	0.39368596	0.549137502	-1.439745975	0.685831748	1.05173461	-0.395470694	1.117679144	0.595191261	1.224861917	0.656712309	0.367258767	0.23951596	0.902581583	0.936175707	Bacteria.Bacteroidetes.Bacteroidia.Bacteroidales.Rikenellaceae	CCNDBP1
24561	ENSG00000166965	rs8028409	0.637621652	0.477843785	0.273554005	0.281679251	0.109116517	0.216331797	-0.298714277	0.432223301	0.230569346	0.303027488	0.270512252	0.39815351	0.579869487	0.336397279	0.878916215	0.932842492	Bacteria.Bacteroidetes.Bacteroidia.Bacteroidales.Rikenellaceae	RCCD1
24562	ENSG00000166974	rs509477	0.553147946	0.624753002	0.067075309	0.065055473	0.239078421	-0.126808839	-0.883045271	0.574414847	0.401039852	0.258022038	0.474157882	0.306084484	0.553087184	0.391293591	0.78805098	0.843707578	Bacteria.Bacteroidetes.Bacteroidia.Bacteroidales.Rikenellaceae	MAPRE2
24563	ENSG00000167065	rs11912792	0.126357544	0.846199056	0.659942354	0.240843997	0.339884509	-0.099276259	-0.117892572	-0.660971902	0.219492798	0.509772475	0.266713556	0.558396279	0.300719808	0.455631937	0.928981091	0.932842492	Bacteria.Bacteroidetes.Bacteroidia.Bacteroidales.Rikenellaceae	DUSP18
24564	ENSG00000167077	rs6002466	0.414632649	0.580864618	0.660361936	0.993473544	0.482970302	-0.225591505	-0.297295123	-0.00376297	0.588252262	0.406541192	0.673471783	0.458266552	0.492048509	0.375858566	0.929125514	0.975315861	Bacteria.Bacteroidetes.Bacteroidia.Bacteroidales.Rikenellaceae	MEI1
24565	ENSG00000167088	rs141378151	0.503576301	0.809432797	0.392351188	0.566233744	0.168486948	0.088130157	-0.245134171	-0.239276372	0.250495291	0.36396122	0.284677324	0.415012987	0.531005285	0.446718087	0.902581583	0.938479276	Bacteria.Bacteroidetes.Bacteroidia.Bacteroidales.Rikenellaceae	SNRPD1
24566	ENSG00000167136	rs2977994	0.667964855	0.708387083	0.333580155	0.276138851	0.231472999	-0.123173422	-0.573444937	0.407516847	0.53718179	0.327878542	0.588645442	0.371053897	0.588839797	0.415405906	0.8917166	0.932842492	Bacteria.Bacteroidetes.Bacteroidia.Bacteroidales.Rikenellaceae	ENDOG
24567	ENSG00000167186	rs11643792	0.063248101	0.143819255	0.110868705	0.224805971	0.713252357	-0.46844803	-0.742447213	0.453115422	0.377425936	0.316611481	0.459344091	0.369736889	0.225353562	0.173630261	0.842154215	0.932842492	Bacteria.Bacteroidetes.Bacteroidia.Bacteroidales.Rikenellaceae	COQ7
24568	ENSG00000167196	rs10444857	0.00282438	0.000980174	0.040173167	0.059918051	1.184492403	-0.908392749	-0.90928925	0.592255553	0.38157122	0.26307315	0.434255645	0.30930084	0.049182565	0.009772355	0.78805098	0.840086106	Bacteria.Bacteroidetes.Bacteroidia.Bacteroidales.Rikenellaceae	FBXO22
24569	ENSG00000167202	rs12901812	0.137953687	0.072459607	0.983680221	0.889466722	-0.662407291	0.523306149	-0.009851174	0.045617838	0.441032559	0.286602381	0.479747243	0.326950997	0.31199241	0.117737765	0.942825537	0.97062617	Bacteria.Bacteroidetes.Bacteroidia.Bacteroidales.Rikenellaceae	TBC1D2B
24570	ENSG00000167220	rs11082564	0.665522222	0.751431238	0.998613629	0.514665707	-0.119164613	0.155323239	0.000550878	0.395687868	0.274394825	0.48828917	0.315824289	0.603940156	0.58835944	0.429435525	0.944213775	0.936175707	Bacteria.Bacteroidetes.Bacteroidia.Bacteroidales.Rikenellaceae	HDHD2
24571	ENSG00000167311	rs1567921	0.371911625	0.206367834	0.894575618	0.932992219	0.292546482	-0.385941597	0.049517413	-0.029321397	0.325372562	0.302375352	0.372209561	0.347380809	0.474692422	0.213927343	0.933990971	0.974014202	Bacteria.Bacteroidetes.Bacteroidia.Bacteroidales.Rikenellaceae	ART5
24572	ENSG00000167315	rs7242611	0.789186163	0.981821726	0.795337966	0.34498929	-0.056819729	0.007474246	-0.065897281	0.373863593	0.211641065	0.326772935	0.253010598	0.393013618	0.616134885	0.491878862	0.933990971	0.932842492	Bacteria.Bacteroidetes.Bacteroidia.Bacteroidales.Rikenellaceae	ACAA2
24573	ENSG00000167325	rs2284452	0.468408917	0.811261869	0.771052949	0.578405083	0.310387435	-0.072158302	-0.136995286	-0.192351712	0.425568371	0.300946033	0.468816782	0.344392411	0.514548204	0.447458306	0.933990971	0.938479276	Bacteria.Bacteroidetes.Bacteroidia.Bacteroidales.Rikenellaceae	RRM1
24574	ENSG00000167363	rs3859206	0.697363664	0.634667515	0.824384605	0.88470979	0.191594004	-0.176472443	0.120135321	-0.059661401	0.490500933	0.369640972	0.539190721	0.409841279	0.595233311	0.394446629	0.933990971	0.97062617	Bacteria.Bacteroidetes.Bacteroidia.Bacteroidales.Rikenellaceae	FN3K
24575	ENSG00000167377	rs8051212	0.573208117	0.379129202	0.352341082	0.357838373	-0.280766091	0.268025347	-0.536177264	0.328637034	0.495878668	0.302668437	0.572364014	0.354875064	0.558026756	0.29953797	0.902581583	0.932842492	Bacteria.Bacteroidetes.Bacteroidia.Bacteroidales.Rikenellaceae	ZNF23
24576	ENSG00000167384	rs28532236	0.294353362	0.244548394	0.988475171	0.988956175	-0.375979819	0.368635019	-0.006021087	0.004976411	0.355651994	0.313911601	0.415235726	0.358139538	0.427133037	0.234386248	0.942825537	0.975315861	Bacteria.Bacteroidetes.Bacteroidia.Bacteroidales.Rikenellaceae	ZNF180
24577	ENSG00000167394	rs2303222	0.136333259	0.555918882	0.052710107	0.362687862	0.444618383	-0.1577288	-0.694339307	0.29554482	0.294788784	0.266443689	0.351858084	0.322400306	0.310705175	0.369367579	0.78805098	0.932842492	Bacteria.Bacteroidetes.Bacteroidia.Bacteroidales.Rikenellaceae	ZNF668
24578	ENSG00000167395	rs2303222	0.27691796	0.286665473	0.725114285	0.31193403	0.292550119	-0.259070457	0.112467177	-0.297374473	0.266810349	0.24115549	0.318463196	0.291801259	0.418241293	0.258800696	0.933990971	0.932842492	Bacteria.Bacteroidetes.Bacteroidia.Bacteroidales.Rikenellaceae	ZNF646
24579	ENSG00000167397	rs8050894	0.024771902	0.001521353	0.342012786	0.288657055	0.536817936	-0.710441047	0.268086634	-0.277684949	0.233574084	0.21458625	0.28007362	0.25956232	0.148331654	0.01335357	0.900996777	0.932842492	Bacteria.Bacteroidetes.Bacteroidia.Bacteroidales.Rikenellaceae	VKORC1
24580	ENSG00000167447	rs493740	0.240782968	0.082167634	0.743148509	0.314909275	-0.342695399	0.671877334	0.116770192	-0.436946103	0.289474854	0.38054812	0.354831571	0.431422318	0.397271825	0.126988332	0.933990971	0.932842492	Bacteria.Bacteroidetes.Bacteroidia.Bacteroidales.Rikenellaceae	SMG8
24581	ENSG00000167468	rs4807542	0.683079239	0.817372709	0.8859664	0.448749928	-0.107772583	-0.108429075	0.045104333	0.404649075	0.262794175	0.467642505	0.31328097	0.530957632	0.593280435	0.448206628	0.933990971	0.932842492	Bacteria.Bacteroidetes.Bacteroidia.Bacteroidales.Rikenellaceae	GPX4
24582	ENSG00000167515	rs12921479	0.129354313	0.069109243	0.415303809	0.535832719	0.45112431	-0.500036324	-0.274835215	0.19526894	0.293671219	0.270539022	0.335230512	0.31371728	0.304865493	0.11418509	0.902581583	0.936175707	Bacteria.Bacteroidetes.Bacteroidia.Bacteroidales.Rikenellaceae	TRAPPC2L
24583	ENSG00000167525	rs28647848	0.444639759	0.043768412	0.565058005	0.231317657	0.126352598	-1.041305909	-0.113130244	0.661579855	0.164293578	0.506386817	0.195624563	0.547539138	0.504293016	0.090419392	0.919862537	0.932842492	Bacteria.Bacteroidetes.Bacteroidia.Bacteroidales.Rikenellaceae	PROCA1
24584	ENSG00000167543	rs550818	0.208835114	0.253126073	0.468141559	0.534652611	0.639965018	-0.390980878	-0.473108171	0.261588749	0.50415928	0.339093856	0.648281437	0.419049221	0.370625161	0.239481973	0.90764269	0.936175707	Bacteria.Bacteroidetes.Bacteroidia.Bacteroidales.Rikenellaceae	TP53I13
24585	ENSG00000167554	rs141236037	0.608721044	0.124807069	0.377850127	0.212768625	-0.1102478	0.350736544	-0.22531039	0.388481448	0.214325525	0.225557151	0.25374672	0.308724355	0.570311457	0.158887217	0.902581583	0.932842492	Bacteria.Bacteroidetes.Bacteroidia.Bacteroidales.Rikenellaceae	ZNF610
24586	ENSG00000167555	rs162124	0.193683125	0.24212596	0.278694956	0.193848822	-0.43544247	0.248842104	-0.436541752	0.329913548	0.331551549	0.210804041	0.399621539	0.251295096	0.361110653	0.232796657	0.878916215	0.932842492	Bacteria.Bacteroidetes.Bacteroidia.Bacteroidales.Rikenellaceae	ZNF528
24587	ENSG00000167562	rs10402786	0.528921121	0.580981844	0.291265158	0.238376846	-0.358088806	0.214497077	-0.683740145	0.51037768	0.565655213	0.3866679	0.642612465	0.428890747	0.542318614	0.375858566	0.878916215	0.932842492	Bacteria.Bacteroidetes.Bacteroidia.Bacteroidales.Rikenellaceae	ZNF701
24588	ENSG00000167578	rs78011401	0.847887587	0.702166979	0.182238426	0.298448902	0.034882619	0.096660942	-0.29793979	0.309198186	0.18113222	0.251663644	0.220972777	0.294992727	0.632266488	0.414051294	0.873587243	0.932842492	Bacteria.Bacteroidetes.Bacteroidia.Bacteroidales.Rikenellaceae	RAB4B
24589	ENSG00000167595	rs4806202	0.017832397	0.019434933	0.089019403	0.665025533	0.496324643	-0.616754985	-0.410020795	0.147682645	0.20417976	0.257348763	0.237495492	0.33952432	0.129690219	0.055795086	0.820950925	0.95376457	Bacteria.Bacteroidetes.Bacteroidia.Bacteroidales.Rikenellaceae	PROSER3
24590	ENSG00000167632	rs2090922	0.30684183	0.84858454	0.853831341	0.444555005	0.467080109	-0.074339074	-0.092330826	-0.325482821	0.453489364	0.387813849	0.49917629	0.423139228	0.432574967	0.456246817	0.933990971	0.932842492	Bacteria.Bacteroidetes.Bacteroidia.Bacteroidales.Rikenellaceae	TRAPPC9
24591	ENSG00000167641	rs4803964	0.120821746	0.374715789	0.334311883	0.939978453	0.455173642	-0.401269123	-0.339309787	-0.037510388	0.289563177	0.448937259	0.348835466	0.496242972	0.294634474	0.298235475	0.8917166	0.974014202	Bacteria.Bacteroidetes.Bacteroidia.Bacteroidales.Rikenellaceae	PPP1R14A
24592	ENSG00000167644	rs45437199	0.055375717	0.021869211	0.432681099	0.323469821	0.512381203	-0.950776612	-0.244170614	0.455706954	0.262631249	0.404741937	0.309266185	0.458038736	0.21405406	0.060493576	0.90764269	0.932842492	Bacteria.Bacteroidetes.Bacteroidia.Bacteroidales.Rikenellaceae	C19orf33
24593	ENSG00000167653	rs2294008	0.021378725	0.000304654	0.711913423	0.182123987	-0.841044091	1.065485599	0.148803088	-0.431616201	0.356636496	0.279204066	0.401187796	0.320031513	0.138301416	0.004703607	0.933990971	0.932842492	Bacteria.Bacteroidetes.Bacteroidia.Bacteroidales.Rikenellaceae	PSCA
24594	ENSG00000167680	rs8104075	0.15499319	0.174694232	0.523588888	0.851926633	0.490688376	-0.433802739	-0.250110813	0.068851743	0.341029874	0.316118798	0.390011777	0.367394847	0.332687548	0.194698448	0.908087091	0.969060294	Bacteria.Bacteroidetes.Bacteroidia.Bacteroidales.Rikenellaceae	SEMA6B
24595	ENSG00000167695	rs2474694	0.009325001	0.007650249	0.081988589	0.268229358	0.798058893	-0.779820408	-0.605250217	0.377698054	0.297814307	0.28327791	0.342605567	0.338223947	0.096075811	0.033066944	0.820950925	0.932842492	Bacteria.Bacteroidetes.Bacteroidia.Bacteroidales.Rikenellaceae	TLCD3A
24596	ENSG00000167699	rs2273454	0.349708456	0.769178089	0.087804117	0.178816763	-0.239907595	0.103453353	0.508184387	-0.597983094	0.254693781	0.351071149	0.293207879	0.439989485	0.461015875	0.434910973	0.820950925	0.932842492	Bacteria.Bacteroidetes.Bacteroidia.Bacteroidales.Rikenellaceae	GLOD4
24597	ENSG00000167720	rs77530532	0.007478128	0.008108291	0.880688288	0.672593629	0.641927726	-0.905331414	0.041955571	-0.15355553	0.232483632	0.331441974	0.27842626	0.361721686	0.090201851	0.033805737	0.933990971	0.95376457	Bacteria.Bacteroidetes.Bacteroidia.Bacteroidales.Rikenellaceae	SRR
24598	ENSG00000167723	rs322959	0.076300181	0.00243777	0.724873049	0.950789953	0.482367169	-0.775751528	0.110193319	-0.018664765	0.267794134	0.245949706	0.311739092	0.301270428	0.244074542	0.017121761	0.933990971	0.974014202	Bacteria.Bacteroidetes.Bacteroidia.Bacteroidales.Rikenellaceae	TRPV3
24599	ENSG00000167740	rs62072181	0.021533318	0.0087209	0.198680426	0.580697089	-0.643777053	0.930337209	0.413538693	-0.223031892	0.27332478	0.343983418	0.318457445	0.401750113	0.138301416	0.035124235	0.878916215	0.938479276	Bacteria.Bacteroidetes.Bacteroidia.Bacteroidales.Rikenellaceae	CYB5D2
24600	ENSG00000167757	rs11084050	0.982903921	0.610952246	0.121355728	0.167146229	-0.00891654	0.215399794	-0.80842488	0.735001096	0.414510564	0.42137187	0.515040105	0.526104805	0.663684315	0.386782122	0.849898617	0.932842492	Bacteria.Bacteroidetes.Bacteroidia.Bacteroidales.Rikenellaceae	KLK11
24601	ENSG00000167766	rs657259	0.792521345	0.348895805	0.388746076	0.382178447	0.055599405	-0.193264435	0.212295626	-0.214748006	0.210506323	0.204827827	0.244662322	0.244071606	0.617261094	0.286232904	0.902581583	0.932842492	Bacteria.Bacteroidetes.Bacteroidia.Bacteroidales.Rikenellaceae	ZNF83
24602	ENSG00000167768	rs1994516	2.91900350587875e-07	1.08468790581979e-06	0.492564944	0.190575834	-1.124226793	1.4580665	0.175114747	-0.397040715	0.19655203	0.270955346	0.253739126	0.300178391	0.00032784	0.00011705	0.908087091	0.932842492	Bacteria.Bacteroidetes.Bacteroidia.Bacteroidales.Rikenellaceae	KRT1
24603	ENSG00000167800	rs1551884	0.023239343	0.000878386	0.14098953	0.068041007	-0.718455274	1.001901656	0.516097853	-0.672386179	0.309092142	0.287245626	0.346311117	0.362349175	0.144747057	0.00921704	0.853690213	0.85622756	Bacteria.Bacteroidetes.Bacteroidia.Bacteroidales.Rikenellaceae	TBX10
24604	ENSG00000167840	rs112362507	0.183754151	0.020661164	0.472687512	0.352804131	0.3284406	-1.265588467	-0.205857421	0.576622621	0.24445077	0.533546246	0.284994089	0.61613526	0.351682738	0.058132759	0.908087091	0.932842492	Bacteria.Bacteroidetes.Bacteroidia.Bacteroidales.Rikenellaceae	ZNF232
24605	ENSG00000167851	rs9891178	0.764150737	0.363637642	0.936518012	0.104908357	0.07530979	0.275973652	-0.024776015	-0.589512667	0.249953025	0.301651044	0.309871093	0.358482769	0.609792023	0.292710474	0.940718878	0.894183222	Bacteria.Bacteroidetes.Bacteroidia.Bacteroidales.Rikenellaceae	CD300A
24606	ENSG00000167861	rs9903414	0.066906384	0.124488815	0.518589497	0.706011946	1.40372606	-0.68903295	-0.556416652	0.190139215	0.753262995	0.442733198	0.857271616	0.501845772	0.23074102	0.158693649	0.908087091	0.95781357	Bacteria.Bacteroidetes.Bacteroidia.Bacteroidales.Rikenellaceae	HID1
24607	ENSG00000167904	rs4738459	0.985784061	0.628376304	0.963018451	0.295124482	-0.005276561	-0.17058015	-0.016330785	0.470149553	0.294999761	0.350757362	0.350858924	0.445447187	0.664445628	0.392326993	0.942462533	0.932842492	Bacteria.Bacteroidetes.Bacteroidia.Bacteroidales.Rikenellaceae	TMEM68
24608	ENSG00000167914	rs60134943	0.000944816	0.007040283	0.015228003	0.142590341	1.348146727	-1.030187314	-1.143774806	0.62245913	0.389104715	0.370147655	0.458817694	0.419391495	0.030898383	0.031561986	0.780369357	0.932842492	Bacteria.Bacteroidetes.Bacteroidia.Bacteroidales.Rikenellaceae	GSDMA
