## Supplemental Table 7 for "Host genotypes interact with microbial communities to modulate gene expression in the human intestine" (part 8 of 72)

	pid	sid	Intercept_pval	dosage_pval	microbe_pval	interaction_pval	Intercept_effect	dosage_effect	microbe_effect	interaction_effect	Intercept_SE	dosage_SE	microbe_SE	interaction_SE	Intercept_qval	dosage_qval	microbe_qval	interaction_qval	microbe	symbol
24609	ENSG00000167925	rs939881	0.46681557	0.516937268	0.796839984	0.113545602	0.176652893	0.342746592	-0.073478541	-0.95148139	0.241337713	0.525983351	0.284252732	0.593164591	0.514003628	0.353320704	0.933990971	0.908035378	Bacteria.Bacteroidetes.Bacteroidia.Bacteroidales.Rikenellaceae	GHDC
24610	ENSG00000167965	rs35940281	0.597080657	0.702056369	0.792898656	0.214805276	0.245725183	0.120333844	0.154306883	-0.493465144	0.462572257	0.313175441	0.58531505	0.393923173	0.566545766	0.414051294	0.933990971	0.932842492	Bacteria.Bacteroidetes.Bacteroidia.Bacteroidales.Rikenellaceae	MLST8
24611	ENSG00000167987	rs754382	0.082986647	0.022063795	0.321004304	0.130252157	0.762591706	-0.675268481	-0.554042062	0.563574027	0.433109382	0.287899005	0.554025361	0.367748162	0.252945553	0.060659876	0.886577442	0.916565026	Bacteria.Bacteroidetes.Bacteroidia.Bacteroidales.Rikenellaceae	VPS37C
24612	ENSG00000168038	rs11717170	0.001620389	0.00333971	0.6693733	0.299566008	1.513102227	-0.809026131	0.228613697	-0.327326759	0.459902364	0.265524754	0.532953187	0.313017245	0.040394568	0.021126351	0.929410026	0.932842492	Bacteria.Bacteroidetes.Bacteroidia.Bacteroidales.Rikenellaceae	ULK4
24613	ENSG00000168061	rs633671	0.023993038	0.022890996	0.058353202	0.164632223	0.432046357	-1.342710027	-0.426825216	0.856866282	0.186922163	0.576132799	0.22149763	0.609648897	0.144809972	0.061732689	0.78805098	0.932842492	Bacteria.Bacteroidetes.Bacteroidia.Bacteroidales.Rikenellaceae	SAC3D1
24614	ENSG00000168079	rs17058204	0.955444879	0.873963351	0.576565018	0.347932224	-0.014740479	-0.057692192	0.170664441	-0.411814044	0.262816485	0.362267524	0.304085564	0.435576139	0.658827562	0.463373163	0.92052917	0.932842492	Bacteria.Bacteroidetes.Bacteroidia.Bacteroidales.Rikenellaceae	SCARA5
24615	ENSG00000168096	rs72771905	0.549363434	0.984260261	0.792702416	0.503466782	0.139180936	-0.00920291	-0.072240581	-0.349872312	0.231252781	0.464695623	0.273756526	0.520033157	0.551971742	0.492061973	0.933990971	0.936175707	Bacteria.Bacteroidetes.Bacteroidia.Bacteroidales.Rikenellaceae	ANKS3
24616	ENSG00000168116	rs3996937	0.905007679	0.487324904	0.662556062	0.061669758	0.030968154	0.237377381	0.134022014	-0.745292218	0.258489425	0.339814257	0.305713032	0.391948383	0.64815752	0.340834283	0.929410026	0.842486029	Bacteria.Bacteroidetes.Bacteroidia.Bacteroidales.Rikenellaceae	KIAA1586
24617	ENSG00000168237	rs9844183	0.625595348	0.594188814	0.490865056	0.443289983	0.135161956	-0.270848978	-0.228320062	0.433778464	0.275690099	0.505865538	0.329532333	0.562356955	0.576658314	0.380995959	0.908087091	0.932842492	Bacteria.Bacteroidetes.Bacteroidia.Bacteroidales.Rikenellaceae	GLYCTK
24618	ENSG00000168243	rs7521258	0.000777889	4.06813374946334e-05	0.588583679	0.613687874	1.161051354	-1.129329241	0.222905459	0.153174758	0.329239088	0.256488609	0.41006223	0.301963881	0.029144061	0.001166082	0.92052917	0.946336042	Bacteria.Bacteroidetes.Bacteroidia.Bacteroidales.Rikenellaceae	GNG4
24619	ENSG00000168275	rs6586384	0.996266253	0.279143524	0.079965447	0.514089738	-0.00108255	0.200176459	-0.503481296	0.149537277	0.23044715	0.183419302	0.28306176	0.227926063	0.667433163	0.254262227	0.820950925	0.936175707	Bacteria.Bacteroidetes.Bacteroidia.Bacteroidales.Rikenellaceae	COA6
24620	ENSG00000168291	rs11130641	0.048075889	0.044335854	0.509843436	0.555612964	-1.481212622	0.862904129	0.528046295	-0.273116567	0.735199998	0.420792801	0.796768086	0.461004726	0.201831264	0.090571696	0.908087091	0.936175707	Bacteria.Bacteroidetes.Bacteroidia.Bacteroidales.Rikenellaceae	PDHB
24621	ENSG00000168297	rs12485999	0.276678671	0.275861037	0.28852009	0.331256174	0.808092749	-0.463308441	-0.854292982	0.45215347	0.736622987	0.421607251	0.79831024	0.461897006	0.418241293	0.252400228	0.878916215	0.932842492	Bacteria.Bacteroidetes.Bacteroidia.Bacteroidales.Rikenellaceae	PXK
24622	ENSG00000168306	rs7638793	0.248352911	0.096947892	0.252762197	0.264345868	-0.265821587	0.967207698	0.310504554	-0.725472094	0.228210174	0.574297584	0.26908902	0.64434601	0.401193959	0.137651886	0.878916215	0.932842492	Bacteria.Bacteroidetes.Bacteroidia.Bacteroidales.Rikenellaceae	ACOX2
24623	ENSG00000168309	rs34536537	0.909701864	0.794215523	0.865111015	0.586620331	-0.027950111	-0.084501181	0.050123064	-0.213376516	0.245483689	0.322628774	0.293898721	0.390470068	0.649589549	0.442311806	0.933990971	0.938479276	Bacteria.Bacteroidetes.Bacteroidia.Bacteroidales.Rikenellaceae	FAM107A
24624	ENSG00000168350	rs61165113	0.378166364	0.388649885	0.810467989	0.768094458	0.204127889	-0.502446678	-0.065168233	-0.191859696	0.230044194	0.578931858	0.270632109	0.647946469	0.477349194	0.30240761	0.933990971	0.962676136	Bacteria.Bacteroidetes.Bacteroidia.Bacteroidales.Rikenellaceae	DEGS2
24625	ENSG00000168385	rs3755397	0.312219379	0.004044455	0.7845878	0.344481518	-0.230953953	0.999545916	0.07182549	-0.434168568	0.226760295	0.335354802	0.261680329	0.455924092	0.436062413	0.023405315	0.933990971	0.932842492	Bacteria.Bacteroidetes.Bacteroidia.Bacteroidales.Rikenellaceae	SEPTIN2
24626	ENSG00000168389	rs112152999	0.628226566	0.058738664	0.415347155	0.941671574	0.113057439	-0.655876763	0.227013812	-0.028970108	0.232374152	0.340897267	0.276926177	0.394405752	0.576658314	0.104820133	0.902581583	0.974014202	Bacteria.Bacteroidetes.Bacteroidia.Bacteroidales.Rikenellaceae	MFSD2A
24627	ENSG00000168404	rs7197388	0.265205295	0.26514785	0.283226441	0.32851266	0.364581039	-0.365082313	-0.402837709	0.366841129	0.3244003	0.324806906	0.37228976	0.372610809	0.413480864	0.24640795	0.878916215	0.932842492	Bacteria.Bacteroidetes.Bacteroidia.Bacteroidales.Rikenellaceae	MLKL
24628	ENSG00000168411	rs7199068	0.19347226	0.114435089	0.607950902	0.985936604	0.440100564	-0.412954243	-0.194699702	0.005567898	0.334937642	0.258086786	0.377689193	0.314664579	0.361110653	0.151792666	0.921442954	0.975315861	Bacteria.Bacteroidetes.Bacteroidia.Bacteroidales.Rikenellaceae	RFWD3
24629	ENSG00000168434	rs375237	0.632678191	0.371143422	0.554678991	0.780741991	0.113721023	0.4157208	-0.164513839	-0.152893615	0.236806783	0.461621403	0.277033077	0.547008524	0.577746282	0.296411144	0.917712078	0.962676136	Bacteria.Bacteroidetes.Bacteroidia.Bacteroidales.Rikenellaceae	COG7
24630	ENSG00000168453	rs3176292	0.734906612	0.938976013	0.27116269	0.428742021	-0.099758253	0.034744634	0.37927937	-0.402603197	0.293353451	0.45208803	0.341746428	0.505576447	0.603064429	0.481254553	0.878916215	0.932842492	Bacteria.Bacteroidetes.Bacteroidia.Bacteroidales.Rikenellaceae	HR
24631	ENSG00000168476	rs56401147	0.817190946	0.757334779	0.386105029	0.304037938	0.064929597	0.104939958	-0.279860902	0.424475929	0.279750555	0.338201929	0.320728735	0.409723129	0.622697293	0.431063599	0.902581583	0.932842492	Bacteria.Bacteroidetes.Bacteroidia.Bacteroidales.Rikenellaceae	REEP4
24632	ENSG00000168556	rs62358469	0.288447178	0.17835717	0.472371909	0.461689833	-0.325235272	0.499820449	0.247625681	-0.334817442	0.303875895	0.367368043	0.342573878	0.452177453	0.425433441	0.19705166	0.908087091	0.932842492	Bacteria.Bacteroidetes.Bacteroidia.Bacteroidales.Rikenellaceae	ING2
24633	ENSG00000168575	rs12543287	0.120151356	0.018688386	0.894911817	0.908010003	0.603114513	-0.819013491	0.055541481	0.044233452	0.382971745	0.339529646	0.418834577	0.381322111	0.294307965	0.054504819	0.933990971	0.973266626	Bacteria.Bacteroidetes.Bacteroidia.Bacteroidales.Rikenellaceae	SLC20A2
24634	ENSG00000168653	rs10888639	0.044455618	0.004459326	0.365730172	0.333070585	0.475987163	-0.86105067	-0.246687636	0.329048343	0.232248729	0.292239909	0.270826771	0.337412107	0.192853802	0.024935366	0.902581583	0.932842492	Bacteria.Bacteroidetes.Bacteroidia.Bacteroidales.Rikenellaceae	NDUFS5
24635	ENSG00000168661	rs3761066	0.449660959	0.498336185	0.284400849	0.18960513	0.173896992	-0.256494626	-0.281337872	0.574698037	0.228638726	0.376684345	0.260644083	0.433530797	0.505630373	0.345759983	0.878916215	0.932842492	Bacteria.Bacteroidetes.Bacteroidia.Bacteroidales.Rikenellaceae	ZNF30
24636	ENSG00000168671	rs10472999	0.108302497	0.000929183	0.701877527	0.605737476	0.38493581	-0.870835728	0.110082168	0.159138008	0.23640578	0.250956787	0.286314183	0.306806799	0.28280202	0.0095061	0.933990971	0.941526384	Bacteria.Bacteroidetes.Bacteroidia.Bacteroidales.Rikenellaceae	UGT3A2
24637	ENSG00000168672	rs10156297	0.407313399	0.464588819	0.882853075	0.920296826	-0.689456343	0.339897746	0.1349295	0.051695505	0.826647095	0.462035991	0.912094655	0.514642783	0.489835372	0.332287184	0.933990971	0.973604395	Bacteria.Bacteroidetes.Bacteroidia.Bacteroidales.Rikenellaceae	LRATD2
24638	ENSG00000168679	rs884684	0.501806521	0.604933048	0.940768396	0.901012331	0.27022008	-0.197829905	-0.034353093	-0.053426794	0.400078747	0.380550796	0.460546357	0.427861386	0.530496455	0.38491049	0.940718878	0.971456894	Bacteria.Bacteroidetes.Bacteroidia.Bacteroidales.Rikenellaceae	SLC16A4
24639	ENSG00000168710	rs9429768	0.293394563	0.357123937	0.90291002	0.970735794	0.268868533	-0.413606292	-0.038448408	0.017862154	0.25382289	0.44596063	0.313958807	0.48502841	0.427133037	0.289371858	0.936461816	0.974701839	Bacteria.Bacteroidetes.Bacteroidia.Bacteroidales.Rikenellaceae	AHCYL1
24640	ENSG00000168724	rs3776603	0.519256216	0.583594327	0.137983866	0.06751403	-0.197929788	0.164625424	0.532582149	-0.667231721	0.30543897	0.298832719	0.354622266	0.358864834	0.537005504	0.376571941	0.852039983	0.85622756	Bacteria.Bacteroidetes.Bacteroidia.Bacteroidales.Rikenellaceae	DNAJC21
24641	ENSG00000168734	rs1799880	0.489910584	0.466800774	0.656635456	0.794023789	-0.412807066	0.299915477	-0.310316366	0.121204276	0.594486544	0.409721575	0.694813995	0.462321703	0.5230219	0.332507286	0.928981091	0.964944017	Bacteria.Bacteroidetes.Bacteroidia.Bacteroidales.Rikenellaceae	PKIG
24642	ENSG00000168748	rs3963452	0.581524452	0.210868294	0.685884646	0.757460206	0.145813307	-0.570943144	0.132391537	0.160041311	0.263232082	0.451819866	0.325877325	0.516058909	0.561872292	0.216680963	0.933921036	0.962676136	Bacteria.Bacteroidetes.Bacteroidia.Bacteroidales.Rikenellaceae	CA7
24643	ENSG00000168763	rs62152784	0.783968038	0.528086636	0.759633912	0.878830365	0.063737616	-0.452679322	0.084901698	0.116178184	0.231530496	0.713624916	0.276326045	0.759069946	0.615019032	0.357309651	0.933990971	0.97062617	Bacteria.Bacteroidetes.Bacteroidia.Bacteroidales.Rikenellaceae	CNNM3
24644	ENSG00000168778	rs7316011	0.866313734	0.27403723	0.755707515	0.390878793	-0.058795406	0.295706384	-0.124628555	-0.275993192	0.347881499	0.268060698	0.398889985	0.319513679	0.638485684	0.251568143	0.933990971	0.932842492	Bacteria.Bacteroidetes.Bacteroidia.Bacteroidales.Rikenellaceae	TCTN2
24645	ENSG00000168792	rs2292973	0.693545816	0.640220337	0.656246959	0.468325324	-0.126771734	0.143062943	-0.170638195	0.259391595	0.320289164	0.304655764	0.381605397	0.355581503	0.594177145	0.39637985	0.928981091	0.932842492	Bacteria.Bacteroidetes.Bacteroidia.Bacteroidales.Rikenellaceae	ABHD15
24646	ENSG00000168803	rs28578454	0.213899004	0.023061142	0.8517343	0.739326268	0.274503128	-0.992253166	0.048795304	-0.164922164	0.218692187	0.426309554	0.260031315	0.493526128	0.374755002	0.061844715	0.933990971	0.959913814	Bacteria.Bacteroidetes.Bacteroidia.Bacteroidales.Rikenellaceae	ADAL
24647	ENSG00000168806	rs3742971	0.135116373	0.29483081	0.224467536	0.798934878	0.368957878	-0.50202325	-0.358874083	0.13665266	0.243851736	0.475354545	0.292620881	0.534276102	0.309383645	0.261791959	0.878916215	0.964944017	Bacteria.Bacteroidetes.Bacteroidia.Bacteroidales.Rikenellaceae	LCMT2
24648	ENSG00000168875	rs2024369	0.5793032	0.272974741	0.875537436	0.680042824	-0.212935638	0.356102322	-0.073113193	-0.162184518	0.382151634	0.322089385	0.464956906	0.391497974	0.561308427	0.250759938	0.933990971	0.954010174	Bacteria.Bacteroidetes.Bacteroidia.Bacteroidales.Rikenellaceae	SOX14
24649	ENSG00000168883	rs6547627	0.349761745	0.662341461	0.495115201	0.981814905	0.199790331	-0.286824215	-0.172525273	-0.015988955	0.212127593	0.653820989	0.251472562	0.698772494	0.461015875	0.401324097	0.908087091	0.975315861	Bacteria.Bacteroidetes.Bacteroidia.Bacteroidales.Rikenellaceae	USP39
24650	ENSG00000168890	rs7579147	0.124085692	0.004035942	0.316225175	0.019935248	0.409503438	-1.138409386	-0.31494659	1.036558896	0.262836657	0.381850341	0.311818444	0.434361458	0.299701203	0.023405315	0.886577442	0.777037847	Bacteria.Bacteroidetes.Bacteroidia.Bacteroidales.Rikenellaceae	TMEM150A
24651	ENSG00000168903	rs4700774	0.819424589	0.630273002	0.011877417	0.046181129	-0.04990261	-0.172570992	0.672069659	-0.795073751	0.217714693	0.356823593	0.259625699	0.39115918	0.622697293	0.392920389	0.780369357	0.825489117	Bacteria.Bacteroidetes.Bacteroidia.Bacteroidales.Rikenellaceae	BTNL3
24652	ENSG00000168936	rs112182776	0.131164335	0.268596464	0.714991236	0.46816529	0.361863667	-0.332339879	-0.106887267	-0.268462051	0.236696669	0.297836778	0.291438617	0.367882645	0.30684368	0.248229581	0.933990971	0.932842492	Bacteria.Bacteroidetes.Bacteroidia.Bacteroidales.Rikenellaceae	TMEM129
24653	ENSG00000168938	rs17388251	0.003439843	0.000506259	0.178888124	0.354015458	0.688773561	-0.833733864	-0.360116197	0.248809541	0.226815131	0.227748651	0.265013728	0.266533359	0.054826046	0.006466172	0.873587243	0.932842492	Bacteria.Bacteroidetes.Bacteroidia.Bacteroidales.Rikenellaceae	PPIC
24654	ENSG00000168955	rs10933183	0.169645176	0.093400601	0.891307201	0.985897634	-0.542324551	0.418812256	-0.065186914	-0.005317806	0.390508995	0.245968271	0.475168983	0.299700284	0.341373036	0.136447705	0.933990971	0.975315861	Bacteria.Bacteroidetes.Bacteroidia.Bacteroidales.Rikenellaceae	TM4SF20
24655	ENSG00000168958	rs139156267	0.191205947	0.027094499	0.644277377	0.306685788	0.280859617	-1.481052752	-0.118278179	0.721279209	0.212646724	0.654959637	0.254971081	0.700064264	0.358733102	0.067809556	0.92668049	0.932842492	Bacteria.Bacteroidetes.Bacteroidia.Bacteroidales.Rikenellaceae	MFF
24656	ENSG00000168961	rs3751091	0.71398687	0.504058082	0.467648176	0.702623221	0.121019823	0.205266546	-0.264079256	-0.145835533	0.328759425	0.305522833	0.361454791	0.380305635	0.597460431	0.348149894	0.90764269	0.95781357	Bacteria.Bacteroidetes.Bacteroidia.Bacteroidales.Rikenellaceae	LGALS9
24657	ENSG00000168993	rs10016151	0.091493651	0.099692511	0.654126339	0.883496877	0.60695509	-0.431266177	-0.176729027	-0.044106374	0.354339202	0.258215068	0.39263224	0.299809493	0.263068541	0.139515307	0.928981091	0.97062617	Bacteria.Bacteroidetes.Bacteroidia.Bacteroidales.Rikenellaceae	CPLX1
24658	ENSG00000169018	rs12050550	0.421343672	0.959777761	0.090991423	0.351067616	-0.325412959	-0.016171781	0.798557254	-0.347648841	0.402134016	0.31942804	0.465457395	0.370125172	0.49471436	0.487052903	0.820950925	0.932842492	Bacteria.Bacteroidetes.Bacteroidia.Bacteroidales.Rikenellaceae	FEM1B
24659	ENSG00000169062	rs11147324	0.831481798	0.618930633	0.399748634	0.466073042	-0.043047802	0.25348578	-0.205245755	0.418549494	0.201479044	0.50721349	0.242137721	0.570853665	0.625895148	0.389671883	0.902581583	0.932842492	Bacteria.Bacteroidetes.Bacteroidia.Bacteroidales.Rikenellaceae	UPF3A
24660	ENSG00000169136	rs2241701	0.481519735	0.704885256	0.173232196	0.881723995	0.170516283	0.282270972	-0.398837021	0.121592717	0.240866097	0.742027879	0.28963918	0.814035826	0.51981472	0.414854093	0.873587243	0.97062617	Bacteria.Bacteroidetes.Bacteroidia.Bacteroidales.Rikenellaceae	ATF5
24661	ENSG00000169203	rs4788408	0.002004755	9.7212590929021e-05	0.575057682	0.583869265	-0.617228964	0.841982074	-0.126640251	0.127360317	0.191708425	0.202683817	0.224753013	0.231357436	0.043869154	0.002142736	0.92052917	0.938479276	Bacteria.Bacteroidetes.Bacteroidia.Bacteroidales.Rikenellaceae	NPIPB12
24662	ENSG00000169220	rs4976689	0.049743884	0.104792948	0.56783917	0.990603992	0.578409558	-0.624413371	-0.199429607	0.004911005	0.289285392	0.37957718	0.347339686	0.415419127	0.204664078	0.143356384	0.920342045	0.975315861	Bacteria.Bacteroidetes.Bacteroidia.Bacteroidales.Rikenellaceae	RGS14
24663	ENSG00000169230	rs28362590	0.007278102	0.003469677	0.844198997	0.900858903	-1.712684844	1.073173713	-0.140194527	0.050804507	0.618057701	0.353746235	0.710521564	0.406228168	0.089092912	0.021488852	0.933990971	0.971456894	Bacteria.Bacteroidetes.Bacteroidia.Bacteroidales.Rikenellaceae	PRELID1
24664	ENSG00000169258	rs4868665	0.930799988	0.803156747	0.661813629	0.742587764	0.0247529	0.077559072	-0.148000582	0.121383991	0.283943181	0.309883657	0.336807805	0.368017982	0.653637684	0.445532995	0.929410026	0.960986775	Bacteria.Bacteroidetes.Bacteroidia.Bacteroidales.Rikenellaceae	GPRIN1
24665	ENSG00000169288	rs13106067	0.923157276	0.320670823	0.239163046	0.628146325	0.02042371	0.237552071	-0.304701377	0.140642386	0.21091768	0.237380016	0.25648639	0.289003637	0.651832429	0.272235639	0.878916215	0.947476642	Bacteria.Bacteroidetes.Bacteroidia.Bacteroidales.Rikenellaceae	MRPL1
24666	ENSG00000169299	rs6820778	0.498112278	0.959623217	0.576568132	0.208376647	0.293437513	0.0149674	0.314817512	-0.466011695	0.430712817	0.294506326	0.560938433	0.36674605	0.528661703	0.487052903	0.92052917	0.932842492	Bacteria.Bacteroidetes.Bacteroidia.Bacteroidales.Rikenellaceae	PGM2
24667	ENSG00000169313	rs1491974	0.650518097	0.839529502	0.974548026	0.515660527	0.159633021	-0.069499931	-0.013125214	-0.248466879	0.350726278	0.34184569	0.40980693	0.380138027	0.582955706	0.45323803	0.942462533	0.936175707	Bacteria.Bacteroidetes.Bacteroidia.Bacteroidales.Rikenellaceae	P2RY12
24668	ENSG00000169330	rs1337566	0.572971424	0.397220712	0.974903978	0.695776603	-0.406983297	0.373418889	0.027156521	-0.200617925	0.718354354	0.438171501	0.859935203	0.510780822	0.558016023	0.305917191	0.942462533	0.957577536	Bacteria.Bacteroidetes.Bacteroidia.Bacteroidales.Rikenellaceae	MINAR1
24669	ENSG00000169359	rs7616853	0.764187366	0.775455757	0.659545206	0.208080544	0.090510503	-0.08887736	0.15035261	-0.469535713	0.300452278	0.310287758	0.33972526	0.369275986	0.609792023	0.43597015	0.928981091	0.932842492	Bacteria.Bacteroidetes.Bacteroidia.Bacteroidales.Rikenellaceae	SLC33A1
24670	ENSG00000169371	rs9944207	0.308624303	0.025851592	0.917577778	0.263856664	-0.323803	0.78391246	-0.03643645	-0.434586906	0.315551153	0.343713158	0.350726752	0.385590154	0.434097874	0.066607181	0.937835633	0.932842492	Bacteria.Bacteroidetes.Bacteroidia.Bacteroidales.Rikenellaceae	SNUPN
24671	ENSG00000169385	rs10133985	0.635160324	0.433794299	0.036767983	0.459046079	0.127115938	0.440258204	-0.682456734	0.467268601	0.266646971	0.558988155	0.320061188	0.627331029	0.578695261	0.320494718	0.78805098	0.932842492	Bacteria.Bacteroidetes.Bacteroidia.Bacteroidales.Rikenellaceae	RNASE2
24672	ENSG00000169397	rs61980361	0.006070225	0.021893095	0.095272478	0.325346354	1.501413155	-0.824110862	-1.032224563	0.397851233	0.529263307	0.35088684	0.609755913	0.401452657	0.080699021	0.060493576	0.820950925	0.932842492	Bacteria.Bacteroidetes.Bacteroidia.Bacteroidales.Rikenellaceae	RNASE3
24673	ENSG00000169432	rs1881440	1.95029077530689e-05	4.24821209670867e-05	0.001574492	0.279118045	-0.986302573	1.407301403	0.807306251	-0.411005112	0.21403513	0.32050976	0.24467605	0.376578942	0.003444671	0.001198965	0.780369357	0.932842492	Bacteria.Bacteroidetes.Bacteroidia.Bacteroidales.Rikenellaceae	SCN9A
24674	ENSG00000169436	rs71532180	0.123950713	0.37755596	0.161311629	0.968460017	0.336189437	-0.426250435	-0.356999857	-0.023185752	0.215701752	0.47974957	0.251973181	0.584135642	0.299701203	0.298936512	0.873587243	0.974701839	Bacteria.Bacteroidetes.Bacteroidia.Bacteroidales.Rikenellaceae	COL22A1
24675	ENSG00000169507	rs1975746	0.005616074	0.002463988	0.264576683	0.309278065	1.080988877	-0.861220562	-0.490079022	0.32261721	0.377351584	0.273360034	0.435488219	0.314824137	0.076302341	0.017121761	0.878916215	0.932842492	Bacteria.Bacteroidetes.Bacteroidia.Bacteroidales.Rikenellaceae	SLC38A11
24676	ENSG00000169570	rs55811049	0.619136106	0.119143762	0.312226914	0.006906044	-0.121096491	0.834466456	0.29390649	-1.689591422	0.242450882	0.528409446	0.28857427	0.605549665	0.574726274	0.154683112	0.886577442	0.715336979	Bacteria.Bacteroidetes.Bacteroidia.Bacteroidales.Rikenellaceae	DTWD2
24677	ENSG00000169599	rs74878084	0.877909094	0.520807273	0.494899235	0.183807266	-0.053998669	0.186170963	0.287993687	-0.437098133	0.350125988	0.288366286	0.419568267	0.325362026	0.642067644	0.35464448	0.908087091	0.932842492	Bacteria.Bacteroidetes.Bacteroidia.Bacteroidales.Rikenellaceae	NFU1
24678	ENSG00000169609	rs17361375	0.070625463	0.046155215	0.063192901	0.036392697	-0.472594621	0.686940857	0.565228341	-0.913421672	0.257117573	0.337918694	0.299033052	0.427494736	0.235678251	0.092637822	0.78805098	0.811006788	Bacteria.Bacteroidetes.Bacteroidia.Bacteroidales.Rikenellaceae	C15orf40
24679	ENSG00000169612	rs28510273	0.705026637	0.756863929	0.833183608	0.931557603	0.182220875	-0.101849408	-0.114975799	0.03261962	0.479259487	0.327584874	0.543702628	0.378335762	0.596490348	0.430929303	0.933990971	0.974014202	Bacteria.Bacteroidetes.Bacteroidia.Bacteroidales.Rikenellaceae	RAMAC
24680	ENSG00000169629	rs13408170	0.016109266	0.00027676	0.989866417	0.543083491	-0.609375718	0.742193839	0.003729941	-0.140818876	0.246623321	0.193020615	0.292547757	0.230331303	0.122995147	0.004376826	0.942825537	0.936175707	Bacteria.Bacteroidetes.Bacteroidia.Bacteroidales.Rikenellaceae	RGPD8
24681	ENSG00000169660	rs6502108	0.713410407	0.842817653	0.254021512	0.450836266	0.112572913	0.079830003	-0.404301984	0.338225539	0.305168633	0.400984394	0.351315851	0.445857267	0.597460431	0.454211188	0.878916215	0.932842492	Bacteria.Bacteroidetes.Bacteroidia.Bacteroidales.Rikenellaceae	HEXD
24682	ENSG00000169683	rs12948284	0.086898505	0.445113188	0.45729854	0.474489619	0.673573133	-0.197777775	-0.331966952	-0.218095142	0.387496315	0.257434972	0.443945323	0.30317391	0.25822709	0.324931435	0.90764269	0.93574006	Bacteria.Bacteroidetes.Bacteroidia.Bacteroidales.Rikenellaceae	LRRC45
24683	ENSG00000169715	rs1610215	0.818527248	0.675676596	0.32050458	0.353121455	-0.085872625	0.142385442	-0.441651176	0.36172227	0.372758478	0.338797668	0.441178549	0.386765566	0.622697293	0.405033032	0.886577442	0.932842492	Bacteria.Bacteroidetes.Bacteroidia.Bacteroidales.Rikenellaceae	MT1E
24684	ENSG00000169738	rs60208666	0.617049755	0.011415306	0.581444869	0.717309555	-0.093378547	1.054608804	-0.120741478	-0.173946423	0.185846807	0.405043726	0.217924698	0.478352498	0.5738234	0.04091556	0.92052917	0.95781357	Bacteria.Bacteroidetes.Bacteroidia.Bacteroidales.Rikenellaceae	DCXR
24685	ENSG00000169851	rs1463849	0.807003439	0.800836369	0.724235961	0.215248072	0.075359938	0.08024948	0.136159305	-0.478831526	0.307225888	0.31681682	0.384268862	0.382615056	0.621556965	0.445047915	0.933990971	0.932842492	Bacteria.Bacteroidetes.Bacteroidia.Bacteroidales.Rikenellaceae	PCDH7
24686	ENSG00000169860	rs56208963	0.033167516	0.061049936	0.04150049	0.207566331	-0.588577392	0.578875949	0.660285158	-0.471918927	0.270440582	0.303683766	0.317489024	0.370725583	0.168622807	0.106257198	0.78805098	0.932842492	Bacteria.Bacteroidetes.Bacteroidia.Bacteroidales.Rikenellaceae	P2RY1
24687	ENSG00000169908	rs67855112	0.041553531	0.048557207	0.216660165	0.46004514	0.62663065	-0.581344985	-0.458618562	0.257493501	0.301387718	0.289189493	0.367605876	0.346471157	0.186480208	0.094561978	0.878916215	0.932842492	Bacteria.Bacteroidetes.Bacteroidia.Bacteroidales.Rikenellaceae	TM4SF1
24688	ENSG00000169919	rs140597339	0.970422716	0.78329986	0.724256659	0.577680546	-0.0101576	0.073451955	-0.119744501	0.176294536	0.272898266	0.265974218	0.337969464	0.31504078	0.662321766	0.439210981	0.933990971	0.938479276	Bacteria.Bacteroidetes.Bacteroidia.Bacteroidales.Rikenellaceae	GUSB
24689	ENSG00000169925	rs72766638	0.026745353	0.145455599	0.047068959	0.621685044	0.489788168	-0.620652887	-0.522314928	0.241630159	0.216083141	0.421223588	0.258042429	0.487322231	0.151760728	0.174516588	0.78805098	0.947476642	Bacteria.Bacteroidetes.Bacteroidia.Bacteroidales.Rikenellaceae	BRD3
24690	ENSG00000169926	rs9920320	0.981833543	0.925989236	0.894357003	0.529710312	-0.005421973	0.036292421	0.037609728	-0.27994307	0.237202057	0.389181409	0.282114042	0.443063117	0.663684315	0.47770297	0.933990971	0.936175707	Bacteria.Bacteroidetes.Bacteroidia.Bacteroidales.Rikenellaceae	KLF13
24691	ENSG00000170017	rs28588542	0.390548933	0.304370776	0.864183807	0.9943666	0.236765554	-0.276842296	-0.054327295	-0.002190563	0.273908516	0.267406045	0.316354079	0.309066072	0.48310226	0.265216604	0.933990971	0.975315861	Bacteria.Bacteroidetes.Bacteroidia.Bacteroidales.Rikenellaceae	ALCAM
24692	ENSG00000170035	rs10930952	0.213996036	0.078831773	0.884738866	0.815339339	0.611531465	-0.553230068	0.085060873	0.085495745	0.48730164	0.309831625	0.58447026	0.364598258	0.374755002	0.123286929	0.933990971	0.965679518	Bacteria.Bacteroidetes.Bacteroidia.Bacteroidales.Rikenellaceae	UBE2E3
24693	ENSG00000170049	rs9911390	0.931019713	0.68155481	0.533911713	0.408115777	0.023628715	-0.09072099	0.201670609	-0.221135607	0.271913135	0.220093891	0.322477266	0.265594547	0.653637684	0.40719261	0.911293497	0.932842492	Bacteria.Bacteroidetes.Bacteroidia.Bacteroidales.Rikenellaceae	KCNAB3
24694	ENSG00000170074	rs201369500	0.664165613	0.533707915	0.088391157	0.004395838	-0.079418169	-0.286502059	-0.379612016	1.512588539	0.18208478	0.457896403	0.219439441	0.512495688	0.588137004	0.359822948	0.820950925	0.715336979	Bacteria.Bacteroidetes.Bacteroidia.Bacteroidales.Rikenellaceae	FAM153A
24695	ENSG00000170099	rs941594	0.032349494	0.030169397	0.626265971	0.875092197	-0.796613433	0.622108268	0.212295564	-0.055080444	0.3642553	0.280683239	0.433862855	0.349020125	0.166648979	0.072536862	0.924623073	0.97062617	Bacteria.Bacteroidetes.Bacteroidia.Bacteroidales.Rikenellaceae	SERPINA6
24696	ENSG00000170144	rs13401026	0.650335974	0.413114599	0.332216903	0.583746906	0.120388473	0.25385486	-0.300702877	-0.209195193	0.264355096	0.308183476	0.307798212	0.379891387	0.582955706	0.312516214	0.891398977	0.938479276	Bacteria.Bacteroidetes.Bacteroidia.Bacteroidales.Rikenellaceae	HNRNPA3
24697	ENSG00000170145	rs4936662	0.680959258	0.460908824	0.237387296	0.042213908	0.126893676	-0.234141394	-0.416366336	0.735828057	0.307241869	0.315659531	0.349144258	0.355087644	0.592271284	0.33086677	0.878916215	0.816921973	Bacteria.Bacteroidetes.Bacteroidia.Bacteroidales.Rikenellaceae	SIK2
24698	ENSG00000170160	rs4792775	0.011490227	0.001090091	0.866923787	0.890816031	-0.643989024	1.153921667	0.048747984	-0.053889448	0.247572972	0.337510099	0.289767835	0.39103958	0.105230412	0.010636985	0.933990971	0.97062617	Bacteria.Bacteroidetes.Bacteroidia.Bacteroidales.Rikenellaceae	CCDC144A
24699	ENSG00000170175	rs9217	0.180869884	0.156143238	0.500150082	0.583153891	-0.379461751	0.509600719	0.232183317	-0.226107052	0.280542276	0.355176266	0.342430725	0.409954937	0.349200799	0.182458207	0.908087091	0.938479276	Bacteria.Bacteroidetes.Bacteroidia.Bacteroidales.Rikenellaceae	CHRNB1
24700	ENSG00000170209	rs11214589	0.134492264	0.067496099	0.832385857	0.688693821	-0.507983203	0.520395791	0.087236377	-0.13435386	0.335190252	0.279871616	0.410533771	0.333863061	0.309383645	0.112564059	0.933990971	0.955918229	Bacteria.Bacteroidetes.Bacteroidia.Bacteroidales.Rikenellaceae	ANKK1
24701	ENSG00000170248	rs9842580	0.689318161	0.077047777	0.65999075	0.353313193	0.107799047	-0.54474352	0.140802674	0.369300508	0.268444329	0.303210259	0.318592544	0.395026828	0.594177145	0.121826216	0.928981091	0.932842492	Bacteria.Bacteroidetes.Bacteroidia.Bacteroidales.Rikenellaceae	PDCD6IP
24702	ENSG00000170298	rs1725694	0.38766908	0.267467018	0.780961026	0.590365279	0.65597233	-0.48317685	-0.249232417	0.274391545	0.75425826	0.431983573	0.8925961	0.507204701	0.481950892	0.247457881	0.933990971	0.939008664	Bacteria.Bacteroidetes.Bacteroidia.Bacteroidales.Rikenellaceae	LGALS9B
24703	ENSG00000170322	rs11221882	0.223799032	0.067752188	0.669210597	0.447469293	-0.343331059	0.506832361	0.140121924	-0.249353692	0.279539028	0.272838163	0.32648666	0.326261926	0.384165678	0.112683822	0.929410026	0.932842492	Bacteria.Bacteroidetes.Bacteroidia.Bacteroidales.Rikenellaceae	NFRKB
24704	ENSG00000170323	rs10808846	0.156595003	0.462134635	0.408830699	0.656517703	-0.39042513	0.201340761	0.26816628	-0.150971928	0.27241611	0.272185952	0.322574955	0.33790974	0.333711332	0.331292792	0.902581583	0.950908231	Bacteria.Bacteroidetes.Bacteroidia.Bacteroidales.Rikenellaceae	FABP4
24705	ENSG00000170373	rs7273134	0.445694011	0.069408289	0.070440468	0.355555137	-0.185277383	0.405799751	-0.546642002	0.248038464	0.241473392	0.219795507	0.297202873	0.266564592	0.504293016	0.114195825	0.805827561	0.932842492	Bacteria.Bacteroidetes.Bacteroidia.Bacteroidales.Rikenellaceae	CST1
24706	ENSG00000170390	rs13101461	0.273883305	0.506946114	0.255432039	0.372822074	-0.276191537	0.182002199	0.333874244	-0.287493651	0.250289247	0.272746384	0.290989444	0.320365996	0.418048772	0.349355434	0.878916215	0.932842492	Bacteria.Bacteroidetes.Bacteroidia.Bacteroidales.Rikenellaceae	DCLK2
24707	ENSG00000170396	rs12477430	0.754791756	0.612712326	0.873470797	0.658580597	-0.150932244	0.155630147	0.097659398	-0.171546157	0.481213393	0.305960652	0.610826417	0.386441906	0.607510269	0.387456226	0.933990971	0.952051931	Bacteria.Bacteroidetes.Bacteroidia.Bacteroidales.Rikenellaceae	ZNF804A
24708	ENSG00000170419	rs34832825	0.177739063	0.258731599	0.51952145	0.878259431	-0.298179038	0.382367263	0.17157184	0.06108954	0.218845206	0.335596235	0.264932932	0.397252101	0.347949551	0.242906238	0.908087091	0.97062617	Bacteria.Bacteroidetes.Bacteroidia.Bacteroidales.Rikenellaceae	VSTM2A
24709	ENSG00000170430	rs12243040	0.000283098	0.00024276	0.053006701	0.255896926	0.919171072	-1.129792947	-0.552257375	0.375028553	0.239471836	0.290842478	0.280218317	0.32718068	0.016667221	0.003976245	0.78805098	0.932842492	Bacteria.Bacteroidetes.Bacteroidia.Bacteroidales.Rikenellaceae	MGMT
24710	ENSG00000170439	rs11171657	0.992733819	0.959111018	0.995747725	0.85942024	-0.003000586	-0.016892526	-0.002147997	0.067219642	0.328218774	0.328218774	0.401494931	0.378028571	0.666484978	0.486983979	0.944116679	0.97062617	Bacteria.Bacteroidetes.Bacteroidia.Bacteroidales.Rikenellaceae	METTL7B
24711	ENSG00000170442	rs12146804	0.379885781	0.104320568	0.796329853	0.622997508	-0.24059022	0.573653713	0.083515854	-0.201998902	0.272121482	0.348236404	0.32225443	0.408935337	0.478529974	0.142816669	0.933990971	0.947476642	Bacteria.Bacteroidetes.Bacteroidia.Bacteroidales.Rikenellaceae	KRT86
24712	ENSG00000170464	rs13181201	0.601444136	0.597540202	0.396049463	0.28117806	0.205476051	-0.148830464	0.389944905	-0.347125983	0.391463598	0.280522256	0.456423381	0.319428034	0.567777194	0.382076508	0.902581583	0.932842492	Bacteria.Bacteroidetes.Bacteroidia.Bacteroidales.Rikenellaceae	DNAJC18
24713	ENSG00000170469	rs4075682	0.884708362	0.394576494	0.267843105	0.527750457	0.06090717	-0.256955426	0.534574451	-0.222707115	0.418393814	0.29982041	0.478314927	0.350799155	0.64468759	0.304410381	0.878916215	0.936175707	Bacteria.Bacteroidetes.Bacteroidia.Bacteroidales.Rikenellaceae	SPATA24
24714	ENSG00000170627	rs7305617	0.900448799	0.988281209	0.554168288	0.836179601	0.02779876	0.010063884	-0.158484623	0.151795747	0.221355784	0.6825533	0.266535331	0.731144655	0.64815752	0.492926955	0.917712078	0.969060294	Bacteria.Bacteroidetes.Bacteroidia.Bacteroidales.Rikenellaceae	GTSF1
24715	ENSG00000170634	rs7592069	0.276029332	0.19540237	0.920578959	0.5342071	0.372200943	-0.394568706	0.037494956	-0.212936209	0.338819924	0.301604743	0.374603003	0.340738075	0.418241293	0.208637046	0.937835633	0.936175707	Bacteria.Bacteroidetes.Bacteroidia.Bacteroidales.Rikenellaceae	ACYP2
24716	ENSG00000170638	rs41283477	0.208097027	0.916150374	0.220913922	0.516416041	0.310281117	0.050197483	-0.352981307	-0.336778139	0.244035897	0.474930645	0.285588118	0.516179927	0.370625161	0.474610018	0.878916215	0.936175707	Bacteria.Bacteroidetes.Bacteroidia.Bacteroidales.Rikenellaceae	TRABD
24717	ENSG00000170667	rs7794729	0.008074465	0.048291599	0.611047829	0.190725368	0.954585905	-0.484891079	0.229331476	-0.392995576	0.349277308	0.24091481	0.448745973	0.297221639	0.092070871	0.094377746	0.921442954	0.932842492	Bacteria.Bacteroidetes.Bacteroidia.Bacteroidales.Rikenellaceae	RASA4B
24718	ENSG00000170677	rs11877484	0.570685406	0.790547384	0.823632576	0.345794331	-0.155691739	-0.113244386	0.069763317	0.439898818	0.273173784	0.424619487	0.311753551	0.463209042	0.556666659	0.441206556	0.933990971	0.932842492	Bacteria.Bacteroidetes.Bacteroidia.Bacteroidales.Rikenellaceae	SOCS6
24719	ENSG00000170734	rs4714688	0.48182217	0.269377717	0.701858516	0.653150141	0.195345175	-0.309128573	-0.124738341	0.157195423	0.276129831	0.277491972	0.324411865	0.348182018	0.51981472	0.248826241	0.933990971	0.950908231	Bacteria.Bacteroidetes.Bacteroidia.Bacteroidales.Rikenellaceae	POLH
24720	ENSG00000170745	rs6758967	0.013166391	0.000509424	0.598755783	0.318884773	-0.652222789	1.280053249	0.155250272	-0.396309619	0.255854571	0.349852722	0.293598186	0.394552472	0.112536725	0.006466172	0.92052917	0.932842492	Bacteria.Bacteroidetes.Bacteroidia.Bacteroidales.Rikenellaceae	KCNS3
24721	ENSG00000170802	rs79073127	0.248753415	0.052202558	0.959453429	0.536810534	-0.309559481	0.810695701	0.015617189	-0.303917193	0.265986929	0.409913388	0.306003993	0.489446986	0.401193959	0.098321067	0.942462533	0.936175707	Bacteria.Bacteroidetes.Bacteroidia.Bacteroidales.Rikenellaceae	FOXN2
24722	ENSG00000170819	rs2737717	0.013985497	0.005583871	0.099580494	0.192241898	0.77223945	-0.721964725	-0.586678081	0.386477785	0.305725565	0.251842801	0.351147323	0.293305421	0.115180174	0.028400124	0.826977826	0.932842492	Bacteria.Bacteroidetes.Bacteroidia.Bacteroidales.Rikenellaceae	BFSP2
24723	ENSG00000170835	rs2988571	0.280380151	0.18764904	0.920021193	0.825213649	0.263348707	-0.471536164	0.029878179	-0.089786029	0.241930271	0.354117638	0.296416776	0.404920933	0.420547051	0.204296157	0.937835633	0.968802187	Bacteria.Bacteroidetes.Bacteroidia.Bacteroidales.Rikenellaceae	CEL
24724	ENSG00000170846	rs4385148	0.713833412	0.3043345	0.182139149	0.802181584	0.088571219	0.383556638	-0.382080865	0.119532373	0.240475252	0.37045498	0.28331239	0.475181066	0.597460431	0.265216604	0.873587243	0.965198146	Bacteria.Bacteroidetes.Bacteroidia.Bacteroidales.Rikenellaceae
24725	ENSG00000170852	rs199877161	0.851895598	0.246709825	0.782883058	0.849601937	0.06067602	-0.302373855	0.102432226	0.059489184	0.323700299	0.258680693	0.370182907	0.31247018	0.633917061	0.23547609	0.933990971	0.969060294	Bacteria.Bacteroidetes.Bacteroidia.Bacteroidales.Rikenellaceae	KBTBD2
24726	ENSG00000170854	rs1388645	0.295838641	0.513975834	0.567482037	0.882294527	0.369314432	-0.181587454	-0.248001045	-0.050883663	0.350432334	0.276702078	0.431535762	0.342318338	0.427133037	0.352215192	0.920342045	0.97062617	Bacteria.Bacteroidetes.Bacteroidia.Bacteroidales.Rikenellaceae	RIOX2
24727	ENSG00000170855	rs4379896	0.019407763	0.002693955	0.283843362	0.102204917	-0.895437197	0.881404545	0.479788009	-0.568465732	0.373545244	0.282472987	0.443978366	0.342932331	0.135359674	0.018236217	0.878916215	0.894183222	Bacteria.Bacteroidetes.Bacteroidia.Bacteroidales.Rikenellaceae	TRIAP1
24728	ENSG00000170889	rs200206005	0.28658555	0.498772293	0.623065677	0.799032645	0.378462457	-0.238195588	-0.195868296	-0.100531197	0.352232484	0.350167307	0.396602195	0.393246142	0.425303559	0.345800992	0.922557181	0.964944017	Bacteria.Bacteroidetes.Bacteroidia.Bacteroidales.Rikenellaceae	RPS9
24729	ENSG00000170890	rs2070873	0.63258501	0.047517382	0.74268919	0.998204848	-0.118455917	0.686597062	-0.093880778	-0.00100776	0.246598816	0.339913011	0.284748796	0.446195765	0.577746282	0.093550852	0.933990971	0.975315861	Bacteria.Bacteroidetes.Bacteroidia.Bacteroidales.Rikenellaceae	PLA2G1B
24730	ENSG00000170899	rs13197674	0.05531522	0.018318115	0.084988801	0.049766958	-0.647634381	0.828170373	0.6606161	-0.794003039	0.331873259	0.3421966	0.377682471	0.397153508	0.21405406	0.053939447	0.820950925	0.825489117	Bacteria.Bacteroidetes.Bacteroidia.Bacteroidales.Rikenellaceae	GSTA4
24731	ENSG00000170906	rs254262	0.348560314	0.055711578	0.725652297	0.627946765	-0.20994398	0.597098053	-0.093911155	-0.174011979	0.222349466	0.306487588	0.26646379	0.357366342	0.460906401	0.102301752	0.933990971	0.947476642	Bacteria.Bacteroidetes.Bacteroidia.Bacteroidales.Rikenellaceae	NDUFA3
24732	ENSG00000170909	rs254252	0.656707978	0.42440133	0.582820733	0.89143626	-0.300033727	0.304818404	-0.481766099	0.066723611	0.671942527	0.379187939	0.872716791	0.486952355	0.58538588	0.316744157	0.92052917	0.97062617	Bacteria.Bacteroidetes.Bacteroidia.Bacteroidales.Rikenellaceae	OSCAR
24733	ENSG00000170954	rs62115496	0.25364662	0.102710137	0.966275504	0.602558655	0.215831381	-0.843894742	-0.009493443	-0.296295249	0.187395901	0.50985255	0.22367408	0.566226679	0.4055882	0.141868577	0.942462533	0.940718008	Bacteria.Bacteroidetes.Bacteroidia.Bacteroidales.Rikenellaceae	ZNF415
24734	ENSG00000170956	rs10415940	0.817297554	0.087350405	0.10137436	0.15432107	-0.044042365	0.586754751	-0.382480444	0.574467119	0.189870233	0.338045226	0.230164134	0.398595988	0.622697293	0.130798717	0.827969389	0.932842492	Bacteria.Bacteroidetes.Bacteroidia.Bacteroidales.Rikenellaceae	CEACAM3
24735	ENSG00000170961	rs4618701	0.441339601	0.5809484	0.587596234	0.673066499	-0.194984456	0.15720864	0.163056805	-0.141027033	0.251697802	0.283370511	0.299168763	0.332719878	0.504086029	0.375858566	0.92052917	0.95376457	Bacteria.Bacteroidetes.Bacteroidia.Bacteroidales.Rikenellaceae	HAS2
24736	ENSG00000171017	rs45603833	0.911581264	0.0939878	0.275386163	0.937973233	-0.028211571	0.708621372	-0.325327703	0.037432542	0.253069729	0.416934642	0.295750441	0.479172212	0.649589549	0.136447705	0.878916215	0.974014202	Bacteria.Bacteroidetes.Bacteroidia.Bacteroidales.Rikenellaceae	LRRC8E
24737	ENSG00000171045	rs13272936	0.517778588	0.577139508	0.499407175	0.628306636	0.153362398	-0.203664251	-0.192094181	0.213202815	0.235826615	0.363432655	0.282813953	0.438311637	0.536824232	0.374702959	0.908087091	0.947476642	Bacteria.Bacteroidetes.Bacteroidia.Bacteroidales.Rikenellaceae	TSNARE1
24738	ENSG00000171103	rs10179580	0.137483483	0.325911204	0.518684568	0.43745102	0.402003045	-0.319909986	0.227599753	-0.284371443	0.267329666	0.323185807	0.35074313	0.363962935	0.311318046	0.274004881	0.908087091	0.932842492	Bacteria.Bacteroidetes.Bacteroidia.Bacteroidales.Rikenellaceae	TRMT61B
24739	ENSG00000171109	rs13098637	0.244488497	0.004321456	0.790352368	0.118446864	-0.321807356	1.248956764	0.084149541	-0.797819971	0.27400029	0.422315572	0.315225211	0.50423171	0.398256678	0.02446802	0.933990971	0.916565026	Bacteria.Bacteroidetes.Bacteroidia.Bacteroidales.Rikenellaceae	MFN1
24740	ENSG00000171130	rs10807974	0.977375645	0.496327813	0.307020785	0.460304101	-0.007366364	0.192939536	-0.307476372	0.248845132	0.258754076	0.282023584	0.298641016	0.335028471	0.663684315	0.345759983	0.886577442	0.932842492	Bacteria.Bacteroidetes.Bacteroidia.Bacteroidales.Rikenellaceae	ATP6V0E2
24741	ENSG00000171160	rs11189303	0.789626347	0.39165787	0.270856191	0.003636215	0.056901054	0.399198227	0.279632534	-1.609876597	0.212398412	0.462911606	0.251797883	0.533507079	0.616134885	0.303672785	0.878916215	0.715336979	Bacteria.Bacteroidetes.Bacteroidia.Bacteroidales.Rikenellaceae	MORN4
24742	ENSG00000171206	rs12773600	0.309540031	0.233669859	0.535984238	0.872076726	0.279285353	-0.38149678	-0.195988134	-0.062978803	0.272687789	0.317347565	0.314990095	0.389580788	0.434853969	0.230108857	0.911293497	0.97062617	Bacteria.Bacteroidetes.Bacteroidia.Bacteroidales.Rikenellaceae	TRIM8
24743	ENSG00000171298	rs12450199	0.27385679	0.197561986	0.261509571	0.157254117	0.306854433	-0.352770253	0.379984344	-0.454943823	0.278060951	0.270975793	0.335473657	0.31794629	0.418048772	0.209493733	0.878916215	0.932842492	Bacteria.Bacteroidetes.Bacteroidia.Bacteroidales.Rikenellaceae	GAA
24744	ENSG00000171314	rs11189213	0.510933931	0.23574185	0.697027542	0.024161334	0.143078652	0.340447915	-0.096419221	-0.798555974	0.21645041	0.284471571	0.246554985	0.345918412	0.534979195	0.230538918	0.933990971	0.778988017	Bacteria.Bacteroidetes.Bacteroidia.Bacteroidales.Rikenellaceae	PGAM1
24745	ENSG00000171320	rs10093956	0.200778391	0.02476412	0.52285523	0.90502502	-0.417188929	0.546625388	-0.237596843	0.033335906	0.322790154	0.237828041	0.369842298	0.278303972	0.366940443	0.064714192	0.908087091	0.972634996	Bacteria.Bacteroidetes.Bacteroidia.Bacteroidales.Rikenellaceae	ESCO2
24746	ENSG00000171345	rs11550883	0.1388402	0.05457126	0.648950458	0.366800234	-0.567072331	0.517068795	0.220537672	-0.300936118	0.378422439	0.264132217	0.482216441	0.331126735	0.312957246	0.101019237	0.928848502	0.932842492	Bacteria.Bacteroidetes.Bacteroidia.Bacteroidales.Rikenellaceae	KRT19
24747	ENSG00000171403	rs4796675	0.708492802	0.217027709	0.47545002	0.841393312	-0.094061552	0.472283542	-0.202536301	-0.086523219	0.250480161	0.378865467	0.282160935	0.430648374	0.597065951	0.220932816	0.908087091	0.969060294	Bacteria.Bacteroidetes.Bacteroidia.Bacteroidales.Rikenellaceae	KRT9
24748	ENSG00000171421	rs4975844	0.000425219	0.000179991	0.011124744	0.021298796	1.639436604	-1.064350206	-1.283478298	0.723689128	0.441357451	0.267848097	0.491103012	0.306676564	0.021139568	0.003237161	0.780369357	0.778988017	Bacteria.Bacteroidetes.Bacteroidia.Bacteroidales.Rikenellaceae	MRPL36
24749	ENSG00000171428	rs4921578	0.135707588	0.074032159	0.60452022	0.479659297	0.805668437	-0.569939598	-0.322399137	0.267979297	0.533302803	0.313898684	0.619465587	0.376931831	0.309775489	0.119027833	0.921442954	0.936175707	Bacteria.Bacteroidetes.Bacteroidia.Bacteroidales.Rikenellaceae	NAT1
24750	ENSG00000171456	rs2295765	0.823403762	0.999661907	0.924783023	0.69520956	-0.108157307	-0.000125322	-0.056946471	0.141920179	0.482689029	0.294617907	0.6008429	0.360625694	0.623807057	0.496545542	0.93913241	0.957577536	Bacteria.Bacteroidetes.Bacteroidia.Bacteroidales.Rikenellaceae	ASXL1
24751	ENSG00000171462	rs3734687	0.234925434	0.66624607	0.711453013	0.485086797	0.293540243	-0.119385668	-0.109569872	-0.223545989	0.244844494	0.275539489	0.294917253	0.31836942	0.393673071	0.402707502	0.933990971	0.936175707	Bacteria.Bacteroidetes.Bacteroidia.Bacteroidales.Rikenellaceae	DLK2
24752	ENSG00000171469	rs10401707	0.60439758	0.873610876	0.232611427	0.270652578	-0.124135236	0.047914569	0.347641427	-0.411454019	0.238435386	0.300024415	0.288523611	0.370338955	0.568582865	0.463373163	0.878916215	0.932842492	Bacteria.Bacteroidetes.Bacteroidia.Bacteroidales.Rikenellaceae	ZNF561
24753	ENSG00000171475	rs62065258	0.995692785	0.062909568	0.697374448	0.077342304	-0.001438505	-0.777565074	0.120290929	0.848136454	0.265449897	0.410915511	0.307969071	0.47256378	0.667317439	0.107957484	0.933990971	0.870896149	Bacteria.Bacteroidetes.Bacteroidia.Bacteroidales.Rikenellaceae	WIPF2
24754	ENSG00000171488	rs4658317	0.168278471	0.070112153	0.5659316	0.340635987	-0.464620552	0.55406345	0.214826288	-0.335986465	0.333470027	0.300876622	0.372315009	0.350002879	0.340513049	0.115078424	0.919862537	0.932842492	Bacteria.Bacteroidetes.Bacteroidia.Bacteroidales.Rikenellaceae	LRRC8C
24755	ENSG00000171497	rs2070630	0.413771735	0.745530035	0.919557504	0.154411024	-0.241274126	0.088844082	-0.035217228	0.472646738	0.293324831	0.272592743	0.347363758	0.328020284	0.492048509	0.428002582	0.937835633	0.932842492	Bacteria.Bacteroidetes.Bacteroidia.Bacteroidales.Rikenellaceae	PPID
24756	ENSG00000171502	rs12080986	0.556797329	0.078138577	0.784051583	0.085277363	0.119336154	-1.576167336	-0.067199216	1.621516048	0.202039097	0.880622214	0.244201849	0.927918425	0.554040936	0.122620969	0.933990971	0.889923161	Bacteria.Bacteroidetes.Bacteroidia.Bacteroidales.Rikenellaceae	COL24A1
24757	ENSG00000171522	rs16870224	0.704188769	0.589719037	0.973248154	0.400424311	0.102335395	-0.275387309	0.010474472	-0.513598559	0.268351741	0.50815934	0.311146468	0.606789719	0.596490348	0.379456228	0.942462533	0.932842492	Bacteria.Bacteroidetes.Bacteroidia.Bacteroidales.Rikenellaceae	PTGER4
24758	ENSG00000171530	rs151700	0.351524288	0.222130815	0.659370403	0.839113092	-0.246438668	0.470371712	-0.13755016	-0.083589572	0.262622075	0.381581028	0.31062734	0.410068507	0.462152772	0.22414481	0.928981091	0.969060294	Bacteria.Bacteroidetes.Bacteroidia.Bacteroidales.Rikenellaceae	TBCA
24759	ENSG00000171564	rs1800788	0.297234767	0.653858396	0.575604363	0.436414314	-0.255851766	0.180705865	0.157364705	0.367326437	0.243479394	0.401134479	0.279681671	0.469069079	0.427133037	0.399818193	0.92052917	0.932842492	Bacteria.Bacteroidetes.Bacteroidia.Bacteroidales.Rikenellaceae	FGB
24760	ENSG00000171574	rs34188294	0.626780009	0.21473764	0.614633834	0.551612699	0.107626788	-0.454604836	0.135703513	-0.2486701	0.220282683	0.362847615	0.268238363	0.41551648	0.576658314	0.21921681	0.921945561	0.936175707	Bacteria.Bacteroidetes.Bacteroidia.Bacteroidales.Rikenellaceae	ZNF584
24761	ENSG00000171603	rs12034401	0.575476957	0.151819986	0.535641314	0.294230442	-0.127770279	1.022837342	0.170167739	-0.843097783	0.227008066	0.705323103	0.273261282	0.797309884	0.559149296	0.180382917	0.911293497	0.932842492	Bacteria.Bacteroidetes.Bacteroidia.Bacteroidales.Rikenellaceae	CLSTN1
24762	ENSG00000171649	rs58449774	0.170950125	0.117037516	0.232540216	0.412388226	0.32492055	-0.409449943	-0.331977743	0.244903732	0.234690018	0.257767018	0.275481133	0.296852469	0.341373417	0.153578945	0.878916215	0.932842492	Bacteria.Bacteroidetes.Bacteroidia.Bacteroidales.Rikenellaceae	ZIK1
24763	ENSG00000171757	rs9878797	0.5457018	0.577225521	0.999432559	0.624888446	0.227189696	-0.175792946	-0.000304277	-0.175712054	0.374036513	0.313768194	0.426205385	0.357667146	0.550314971	0.374702959	0.944213775	0.947476642	Bacteria.Bacteroidetes.Bacteroidia.Bacteroidales.Rikenellaceae	LRRC34
24764	ENSG00000171763	rs60476496	0.164568772	0.00091785	0.801936578	0.463274583	-0.376766349	0.931105392	0.076933304	-0.261375319	0.268023324	0.268023148	0.305449023	0.354249794	0.339394385	0.0095061	0.933990971	0.932842492	Bacteria.Bacteroidetes.Bacteroidia.Bacteroidales.Rikenellaceae	SPATA5L1
24765	ENSG00000171792	rs2070990	0.603375564	0.688250931	0.835967391	0.6188596	0.185715757	-0.132684604	-0.08343064	-0.192764383	0.355709233	0.329220106	0.401327375	0.385634476	0.568374804	0.409513663	0.933990971	0.947294289	Bacteria.Bacteroidetes.Bacteroidia.Bacteroidales.Rikenellaceae	RHNO1
24766	ENSG00000171798	rs77881117	0.442043211	0.999472134	0.09676949	0.335184872	0.206334531	0.000273063	-0.519434841	0.461424594	0.266761814	0.411158938	0.308255799	0.475242282	0.504086029	0.496545542	0.824370973	0.932842492	Bacteria.Bacteroidetes.Bacteroidia.Bacteroidales.Rikenellaceae	KNDC1
24767	ENSG00000171806	rs115789501	0.226295014	0.014385508	0.445210908	0.877120478	0.261051677	-0.853003003	-0.191647262	-0.069123779	0.213707698	0.339165635	0.24950907	0.445297041	0.385907653	0.046707918	0.90764269	0.97062617	Bacteria.Bacteroidetes.Bacteroidia.Bacteroidales.Rikenellaceae	METTL18
24768	ENSG00000171848	rs6759180	0.019836379	0.066696787	0.12488817	0.445257572	1.349479132	-0.608513374	-0.994306159	0.290838008	0.565016323	0.326280938	0.639574026	0.378686312	0.137011105	0.11176961	0.849898617	0.932842492	Bacteria.Bacteroidetes.Bacteroidia.Bacteroidales.Rikenellaceae	RRM2
24769	ENSG00000171867	rs6052747	0.802328084	0.673119466	0.51365707	0.13099639	0.07990089	0.102975689	0.285832805	-0.479885302	0.317873203	0.24298859	0.435219846	0.313755956	0.620389752	0.404330844	0.908087091	0.916565026	Bacteria.Bacteroidetes.Bacteroidia.Bacteroidales.Rikenellaceae	PRNP
24770	ENSG00000171873	rs1741296	0.368280413	0.724159113	0.90744165	0.231055444	0.282708067	-0.09561322	0.041687746	-0.395904626	0.312038689	0.26976123	0.357159554	0.327473864	0.473097933	0.42107381	0.936837366	0.932842492	Bacteria.Bacteroidetes.Bacteroidia.Bacteroidales.Rikenellaceae	ADRA1D
24771	ENSG00000171903	rs12985091	0.002423785	0.000116457	0.295647363	0.18722577	0.637697481	-0.771262112	0.255045638	-0.296252211	0.202055869	0.18803639	0.241909167	0.222265388	0.046716762	0.002327981	0.878916215	0.932842492	Bacteria.Bacteroidetes.Bacteroidia.Bacteroidales.Rikenellaceae	CYP4F11
24772	ENSG00000171916	rs3907609	0.115965183	0.164826965	0.85773534	0.518769952	-0.488847495	0.398658616	-0.066227572	0.216144786	0.306832153	0.283773075	0.367990527	0.333158675	0.291951296	0.187459585	0.933990971	0.936175707	Bacteria.Bacteroidetes.Bacteroidia.Bacteroidales.Rikenellaceae	LGALS9C
24773	ENSG00000171928	rs10886	0.005570019	0.000529206	0.237239901	0.100646916	1.009059471	-1.221030458	-0.472178575	0.615578785	0.351881102	0.334801218	0.395819892	0.369629115	0.076094718	0.006620389	0.878916215	0.893251357	Bacteria.Bacteroidetes.Bacteroidia.Bacteroidales.Rikenellaceae	TVP23B
24774	ENSG00000171943	rs1311664345	0.098287839	0.134326037	0.783939608	0.531504655	0.606841967	-0.451866881	0.118191025	-0.213806162	0.361798029	0.298032744	0.42927762	0.33987387	0.271552095	0.16661181	0.933990971	0.936175707	Bacteria.Bacteroidetes.Bacteroidia.Bacteroidales.Rikenellaceae	SRGAP2C
24775	ENSG00000171984	rs6116933	0.137042226	0.137331979	0.617644979	0.755844136	0.414178429	-0.638160975	-0.159861752	-0.154350606	0.27511187	0.424207016	0.318704839	0.494305035	0.311300663	0.169183228	0.921945561	0.962676136	Bacteria.Bacteroidetes.Bacteroidia.Bacteroidales.Rikenellaceae	SHLD1
24776	ENSG00000172006	rs1736189	0.035301722	0.000491707	0.843915991	0.831821578	-0.577656411	0.856292069	0.062431497	-0.063488418	0.268708518	0.233335907	0.315828493	0.297758096	0.173316568	0.006397369	0.933990971	0.969060294	Bacteria.Bacteroidetes.Bacteroidia.Bacteroidales.Rikenellaceae	ZNF554
24777	ENSG00000172007	rs4359849	0.859897681	0.894070554	0.967783904	0.953276415	-0.073313005	0.038099179	0.019106308	0.019720519	0.413716437	0.285007982	0.471251592	0.335272344	0.636313487	0.46831681	0.942462533	0.974014202	Bacteria.Bacteroidetes.Bacteroidia.Bacteroidales.Rikenellaceae	RAB33B
24778	ENSG00000172009	rs941408	0.654095451	0.029738018	0.295848372	0.905976598	-0.118312435	0.507285754	-0.324837021	0.034475682	0.262825144	0.228254856	0.308235202	0.290746392	0.584320941	0.072161239	0.878916215	0.972692824	Bacteria.Bacteroidetes.Bacteroidia.Bacteroidales.Rikenellaceae	THOP1
24779	ENSG00000172058	rs150490	0.048313453	0.00361719	0.141546442	0.303226075	0.88502921	-0.794694632	0.767176353	-0.324284675	0.439764863	0.263200455	0.515522774	0.312484644	0.202142207	0.021899914	0.854161516	0.932842492	Bacteria.Bacteroidetes.Bacteroidia.Bacteroidales.Rikenellaceae	SERF1A
24780	ENSG00000172061	rs4974516	0.798458256	0.730274827	0.980736204	0.923669551	0.400475528	-0.29025531	-0.039809238	0.085626565	1.561968444	0.838287894	1.642360813	0.890227436	0.618343365	0.422477752	0.942655015	0.974014202	Bacteria.Bacteroidetes.Bacteroidia.Bacteroidales.Rikenellaceae	LRRC15
24781	ENSG00000172062	rs150490	0.002884271	0.002209536	0.620832613	0.721652016	-1.507805061	0.928659596	0.283670828	-0.123776527	0.486843533	0.291377166	0.570711645	0.345937434	0.04957594	0.016818907	0.922056656	0.958945579	Bacteria.Bacteroidetes.Bacteroidia.Bacteroidales.Rikenellaceae	SMN1
24782	ENSG00000172113	rs36075665	0.843586282	0.458939922	0.213522045	0.09221678	0.064415246	-0.22018785	0.456921109	-0.589460106	0.325167819	0.295542839	0.36371852	0.34490957	0.630771005	0.330552654	0.878916215	0.890593977	Bacteria.Bacteroidetes.Bacteroidia.Bacteroidales.Rikenellaceae	NME6
24783	ENSG00000172116	rs11127051	0.00011569	1.93246207124711e-06	0.139130574	0.095845233	-0.971658426	1.453898158	0.399194485	-0.525291453	0.236782372	0.277985405	0.266592283	0.310848417	0.011002655	0.000165151	0.853690213	0.892398434	Bacteria.Bacteroidetes.Bacteroidia.Bacteroidales.Rikenellaceae	CD8B
24784	ENSG00000172123	rs772286	0.100355787	0.094214658	0.224459227	0.513030202	0.564854713	-0.420935295	-0.480358895	0.194996271	0.338875171	0.247842133	0.391670785	0.296465698	0.273867259	0.136447705	0.878916215	0.936175707	Bacteria.Bacteroidetes.Bacteroidia.Bacteroidales.Rikenellaceae	SLFN12
24785	ENSG00000172171	rs2269915	0.215457093	0.184877755	0.296059199	0.899403033	0.309817338	-0.511511268	-0.306665687	-0.062589217	0.247676747	0.381695502	0.291120701	0.493176106	0.375452333	0.202239205	0.878916215	0.971227876	Bacteria.Bacteroidetes.Bacteroidia.Bacteroidales.Rikenellaceae	TEFM
24786	ENSG00000172197	rs9350221	0.79551894	0.728583327	0.284698021	0.168884687	0.176361966	-0.162782456	-0.786356894	0.720594518	0.677749615	0.467080834	0.728970116	0.517936812	0.617917921	0.422048503	0.878916215	0.932842492	Bacteria.Bacteroidetes.Bacteroidia.Bacteroidales.Rikenellaceae	MBOAT1
24787	ENSG00000172201	rs1047033	0.86199925	0.672890793	0.564123368	0.570608791	-0.047936609	-0.169702647	0.190834804	-0.26793589	0.274676854	0.40014459	0.329197878	0.470021539	0.637026294	0.404325877	0.919862537	0.938479276	Bacteria.Bacteroidetes.Bacteroidia.Bacteroidales.Rikenellaceae	ID4
24788	ENSG00000172260	rs34579341	0.839172395	0.612571699	0.480561853	0.26804394	0.047441552	-0.236678295	-0.193117227	0.579934467	0.232822841	0.465112577	0.272194123	0.519121077	0.629149577	0.387456226	0.908087091	0.932842492	Bacteria.Bacteroidetes.Bacteroidia.Bacteroidales.Rikenellaceae	NEGR1
24789	ENSG00000172262	rs17243515	0.597730817	0.882451942	0.689927355	0.849249556	-0.105393797	-0.090937078	0.094725223	-0.127129227	0.198754505	0.612601914	0.236377028	0.666172998	0.566945123	0.466122465	0.933990971	0.969060294	Bacteria.Bacteroidetes.Bacteroidia.Bacteroidales.Rikenellaceae	ZNF131
24790	ENSG00000172273	rs200907799	0.024010335	0.001474303	0.439588291	0.056284302	0.664499898	-1.112572485	-0.266629177	0.727016238	0.287528417	0.335008283	0.342858936	0.374070238	0.144809972	0.013065625	0.90764269	0.831183103	Bacteria.Bacteroidetes.Bacteroidia.Bacteroidales.Rikenellaceae	HINFP
24791	ENSG00000172301	rs11542477	0.111859074	0.098133023	0.175210675	0.153094646	-2.943369734	1.5634092	2.557934166	-1.383361579	1.826180231	0.931663342	1.866271577	0.956948235	0.287973171	0.13847953	0.873587243	0.932842492	Bacteria.Bacteroidetes.Bacteroidia.Bacteroidales.Rikenellaceae	COPRS
24792	ENSG00000172339	rs568063804	0.221704471	0.152387512	0.318239334	0.592246225	0.263078749	-0.690937469	-0.247391341	0.303361703	0.213219103	0.477124104	0.245963662	0.563612509	0.38222774	0.180394325	0.886577442	0.939008664	Bacteria.Bacteroidetes.Bacteroidia.Bacteroidales.Rikenellaceae	ALG14
24793	ENSG00000172346	rs4822042	0.092703178	0.296581333	0.013583891	0.081382079	1.062600799	-0.378330901	-1.764816232	0.734903429	0.622706398	0.359544932	0.69558337	0.415151113	0.26531224	0.262218812	0.780369357	0.881749227	Bacteria.Bacteroidetes.Bacteroidia.Bacteroidales.Rikenellaceae	CSDC2
24794	ENSG00000172354	rs11520986	0.555675425	0.025958683	0.821181154	0.086026156	-0.141965993	0.717856	0.063329555	-0.642155456	0.239668233	0.314985768	0.279056243	0.368376031	0.554040936	0.066695756	0.933990971	0.890593977	Bacteria.Bacteroidetes.Bacteroidia.Bacteroidales.Rikenellaceae	GNB2
24795	ENSG00000172366	rs7203410	0.995823643	0.88449462	0.370179821	0.268029977	-0.0012674	0.076477604	0.256967534	-0.647707824	0.241203589	0.524373694	0.284762204	0.579770471	0.667317439	0.466480135	0.902581583	0.932842492	Bacteria.Bacteroidetes.Bacteroidia.Bacteroidales.Rikenellaceae	MCRIP2
24796	ENSG00000172469	rs9374586	0.041759818	0.02837271	0.096185854	0.098714591	0.824925391	-0.647066635	-0.824054502	0.604253448	0.397174788	0.288596859	0.488156374	0.360721369	0.186558684	0.070432019	0.824370973	0.893251357	Bacteria.Bacteroidetes.Bacteroidia.Bacteroidales.Rikenellaceae	MANEA
24797	ENSG00000172478	rs10933517	0.000138941	0.000142721	0.126067023	0.129585051	-1.125152688	1.043592753	0.53116464	-0.453910492	0.277813388	0.258177643	0.342751267	0.295666086	0.01248347	0.002699174	0.849898617	0.916565026	Bacteria.Bacteroidetes.Bacteroidia.Bacteroidales.Rikenellaceae	MAB21L4
24798	ENSG00000172497	rs34513795	0.181607147	0.743293704	0.458427864	0.268029238	-0.398564667	0.135513264	0.251950082	0.528413476	0.295170502	0.412028089	0.337788239	0.472988038	0.349200799	0.427046622	0.90764269	0.932842492	Bacteria.Bacteroidetes.Bacteroidia.Bacteroidales.Rikenellaceae	ACOT12
24799	ENSG00000172500	rs656980	0.569875138	0.860935453	0.228991553	0.368862584	0.14939531	0.066829681	-0.375203238	0.407822487	0.261574467	0.379974375	0.308963815	0.450684586	0.556564562	0.459921865	0.878916215	0.932842492	Bacteria.Bacteroidetes.Bacteroidia.Bacteroidales.Rikenellaceae	FIBP
24800	ENSG00000172543	rs687672	0.000212443	0.000333666	0.784069823	0.888954268	-1.747989715	0.974264448	0.144948162	-0.042757115	0.445411609	0.257158512	0.52678705	0.305024124	0.015008986	0.005058713	0.933990971	0.97062617	Bacteria.Bacteroidetes.Bacteroidia.Bacteroidales.Rikenellaceae	CTSW
24801	ENSG00000172548	rs6878502	0.023364185	0.047350597	0.597213904	0.879222902	1.100347247	-0.602734149	-0.293147104	-0.053296909	0.47383417	0.298163776	0.552043962	0.349365189	0.144795195	0.093502559	0.92052917	0.97062617	Bacteria.Bacteroidetes.Bacteroidia.Bacteroidales.Rikenellaceae	NIPAL4
24802	ENSG00000172689	rs7935803	0.262998128	0.608989808	0.259571094	0.778148587	-0.321753133	0.177075384	0.378633474	-0.108323186	0.284959783	0.344499579	0.332911162	0.382895833	0.411739918	0.38599677	0.878916215	0.962676136	Bacteria.Bacteroidetes.Bacteroidia.Bacteroidales.Rikenellaceae	MS4A10
24803	ENSG00000172728	rs2732318	9.49251959079529e-05	2.19772687112863e-05	0.254405537	0.405570207	1.426124002	-0.986568333	-0.468302385	0.224053792	0.342730785	0.21563904	0.407261131	0.267635607	0.009780176	0.000806339	0.878916215	0.932842492	Bacteria.Bacteroidetes.Bacteroidia.Bacteroidales.Rikenellaceae	FUT10
24804	ENSG00000172731	rs7921619	0.829194379	0.365692739	0.871576287	0.306840043	-0.106956734	0.314351366	0.089895085	-0.400985121	0.493786419	0.345084485	0.553896078	0.389316108	0.624542323	0.293335029	0.933990971	0.932842492	Bacteria.Bacteroidetes.Bacteroidia.Bacteroidales.Rikenellaceae	LRRC20
24805	ENSG00000172765	rs1056190	0.401657098	0.198342395	0.994370379	0.779812197	0.231748428	-0.415636902	-0.002158897	-0.105199889	0.274520193	0.319829181	0.30480272	0.374742263	0.48733508	0.210078409	0.94375598	0.962676136	Bacteria.Bacteroidetes.Bacteroidia.Bacteroidales.Rikenellaceae	TMCC1
24806	ENSG00000172785	rs28626566	5.4327565626755e-05	3.25154627936311e-05	0.739625996	0.61368423	1.228027361	-0.985939059	0.126303955	-0.142892331	0.284189699	0.220766269	0.378413829	0.281690528	0.007896904	0.001028432	0.933990971	0.946336042	Bacteria.Bacteroidetes.Bacteroidia.Bacteroidales.Rikenellaceae	ZNG1A
24807	ENSG00000172803	rs11227332	0.695055511	0.16841945	0.324201307	0.01884072	-0.080631776	0.469905832	-0.23213533	0.960801804	0.204779949	0.337376797	0.233678802	0.398843972	0.594177145	0.19048253	0.886577442	0.777037847	Bacteria.Bacteroidetes.Bacteroidia.Bacteroidales.Rikenellaceae	SNX32
24808	ENSG00000172830	rs2228418	0.004688585	0.006021378	0.019328908	0.025115908	2.894604874	-1.529212828	-2.694412035	1.395419866	0.988344448	0.538511696	1.12325251	0.608660011	0.068219681	0.029456314	0.780369357	0.778988017	Bacteria.Bacteroidetes.Bacteroidia.Bacteroidales.Rikenellaceae	SSH3
24809	ENSG00000172889	rs4636297	0.188739532	0.090799656	0.699785682	0.439611026	-0.612546363	0.492976871	0.214101332	-0.272952717	0.4611669	0.287168559	0.552778324	0.351007914	0.355989009	0.134548021	0.933990971	0.932842492	Bacteria.Bacteroidetes.Bacteroidia.Bacteroidales.Rikenellaceae	EGFL7
24810	ENSG00000172890	rs3794057	0.773777236	0.727296465	0.053847687	0.016460501	0.075459548	0.096781798	-0.589152364	0.787032398	0.261433561	0.276335695	0.300025184	0.319618809	0.611877488	0.422048503	0.78805098	0.768809998	Bacteria.Bacteroidetes.Bacteroidia.Bacteroidales.Rikenellaceae	NADSYN1
24811	ENSG00000172893	rs11606033	0.665754374	0.226616062	0.12160952	0.329539673	-0.152314316	0.307021951	-0.640739361	0.287333299	0.350986835	0.251516664	0.408492603	0.292477451	0.58835944	0.226059475	0.849898617	0.932842492	Bacteria.Bacteroidetes.Bacteroidia.Bacteroidales.Rikenellaceae	DHCR7
24812	ENSG00000172954	rs13028836	0.474623931	0.37064536	0.813184808	0.942633715	-0.204619748	0.308818546	0.078224953	0.030023671	0.284528596	0.342556818	0.329671714	0.41561714	0.517057886	0.296142296	0.933990971	0.974014202	Bacteria.Bacteroidetes.Bacteroidia.Bacteroidales.Rikenellaceae	LCLAT1
24813	ENSG00000172986	rs13081565	0.906425966	0.995788778	0.281495464	0.333650675	0.040667143	-0.001345675	-0.485927415	0.306965195	0.344616151	0.253980219	0.447451942	0.315148333	0.648349778	0.495459141	0.878916215	0.932842492	Bacteria.Bacteroidetes.Bacteroidia.Bacteroidales.Rikenellaceae	GXYLT2
24814	ENSG00000172987	rs2796756	0.236134559	0.189526985	0.311338095	0.411918424	0.299584507	-0.395213234	-0.301511225	0.291826361	0.250539126	0.298080821	0.295493436	0.353371121	0.395058606	0.20523081	0.886577442	0.932842492	Bacteria.Bacteroidetes.Bacteroidia.Bacteroidales.Rikenellaceae	HPSE2
24815	ENSG00000172992	rs12602966	7.23942084528969e-05	1.44897681929588e-05	0.000118912	6.88381959462488e-05	1.090916137	-1.296706979	-1.232509663	1.333653144	0.25734277	0.276489812	0.300936546	0.313535466	0.008950561	0.000656323	0.268235516	0.248044	Bacteria.Bacteroidetes.Bacteroidia.Bacteroidales.Rikenellaceae	DCAKD
24816	ENSG00000173113	rs618850	0.27737351	0.575845606	0.267148859	0.907849256	0.243495233	-0.297800475	-0.290997288	0.069230918	0.222284127	0.529611169	0.259991087	0.595771241	0.418241293	0.37407193	0.878916215	0.973266626	Bacteria.Bacteroidetes.Bacteroidia.Bacteroidales.Rikenellaceae	TRMT112
24817	ENSG00000173175	rs62262433	0.108642418	0.161589596	0.125291095	0.305176241	0.795985715	-0.473017024	-0.836993212	0.392973001	0.489329537	0.334083813	0.538970141	0.380216302	0.28337889	0.18573522	0.849898617	0.932842492	Bacteria.Bacteroidetes.Bacteroidia.Bacteroidales.Rikenellaceae	ADCY5
24818	ENSG00000173208	rs12582802	0.750752211	0.835180017	0.356199201	0.893103081	0.071341902	0.094144362	-0.241407406	0.072439517	0.223644935	0.450668315	0.259788164	0.536962901	0.606672422	0.452087273	0.902581583	0.97062617	Bacteria.Bacteroidetes.Bacteroidia.Bacteroidales.Rikenellaceae	ABCD2
24819	ENSG00000173210	rs9512	0.283729947	0.388172545	0.446787354	0.829276905	0.335924047	-0.230803532	-0.276096672	0.067203503	0.310778027	0.265668725	0.360709012	0.31041033	0.423487575	0.30240761	0.90764269	0.969060294	Bacteria.Bacteroidetes.Bacteroidia.Bacteroidales.Rikenellaceae	ABLIM3
24820	ENSG00000173213	rs1311825136	0.010168238	0.00055995	0.730289891	0.423224543	-0.522963769	1.502986201	0.082415815	-0.380828435	0.197542652	0.414103258	0.238039398	0.472535584	0.098750255	0.006658375	0.933990971	0.932842492	Bacteria.Bacteroidetes.Bacteroidia.Bacteroidales.Rikenellaceae	TUBB8B
24821	ENSG00000173214	rs12207339	0.60149873	0.867287731	0.295181727	0.711294658	-0.131728578	-0.064880566	0.303197565	-0.172247465	0.251001043	0.386730954	0.287301454	0.463353175	0.567777194	0.461300328	0.878916215	0.95781357	Bacteria.Bacteroidetes.Bacteroidia.Bacteroidales.Rikenellaceae	MFSD4B
24822	ENSG00000173218	rs10801914	0.088124836	0.05908629	0.773771655	0.775285799	0.829785893	-0.614858551	-0.154810858	0.103984149	0.479257539	0.320029079	0.536336728	0.36274611	0.258852356	0.105133667	0.933990971	0.962676136	Bacteria.Bacteroidetes.Bacteroidia.Bacteroidales.Rikenellaceae	VANGL1
24823	ENSG00000173226	rs76808446	0.742685145	0.568364063	0.415276207	0.226740985	-0.072143395	0.273430278	-0.210254055	0.645761168	0.218813802	0.476872106	0.256442328	0.529160469	0.605058236	0.371845351	0.902581583	0.932842492	Bacteria.Bacteroidetes.Bacteroidia.Bacteroidales.Rikenellaceae	IQCB1
24824	ENSG00000173253	rs906773	0.309865293	0.027074723	0.594825241	0.97650531	-0.259908867	0.72265876	-0.159327767	-0.010900782	0.253941063	0.319535496	0.298092346	0.36871726	0.434853969	0.067809556	0.92052917	0.975230613	Bacteria.Bacteroidetes.Bacteroidia.Bacteroidales.Rikenellaceae	DMRT2
24825	ENSG00000173262	rs12579807	0.920591895	0.346625904	0.168249855	0.178390992	-0.028412345	0.26870712	-0.446312677	0.438188932	0.283907233	0.283437556	0.320308137	0.322094322	0.651642221	0.285531846	0.873587243	0.932842492	Bacteria.Bacteroidetes.Bacteroidia.Bacteroidales.Rikenellaceae	SLC2A14
24826	ENSG00000173272	rs10221892	0.05924057	0.202275365	0.004574955	0.016542609	0.471701851	-0.444726968	-0.866181298	1.021374873	0.24567057	0.345256171	0.294882016	0.415116483	0.218596533	0.212283051	0.780369357	0.768809998	Bacteria.Bacteroidetes.Bacteroidia.Bacteroidales.Rikenellaceae	MZT2A
24827	ENSG00000173376	rs17432229	0.52443285	0.769186251	0.959703321	0.378930256	-0.163564436	0.116118625	-0.01485085	0.392306293	0.255576038	0.394065372	0.292794411	0.442827108	0.539650427	0.434910973	0.942462533	0.932842492	Bacteria.Bacteroidetes.Bacteroidia.Bacteroidales.Rikenellaceae	NDNF
24828	ENSG00000173409	rs11122186	0.124501338	0.003973141	0.407405603	0.387183352	0.387895496	-1.324933777	-0.236378479	0.47504552	0.249247918	0.443601845	0.283470023	0.545660849	0.300056518	0.023212292	0.902581583	0.932842492	Bacteria.Bacteroidetes.Bacteroidia.Bacteroidales.Rikenellaceae	ARV1
24829	ENSG00000173421	rs35174559	0.990935658	0.748577207	0.271039052	0.354390733	0.007800343	0.133077753	-0.823684994	0.425623825	0.683970864	0.413440227	0.741981056	0.456300955	0.665846383	0.429007298	0.878916215	0.932842492	Bacteria.Bacteroidetes.Bacteroidia.Bacteroidales.Rikenellaceae	IHO1
24830	ENSG00000173432	rs1829575	0.001431362	0.000191897	0.074643898	0.01034345	-1.28388801	1.093629169	0.886012496	-0.898666821	0.385472407	0.276538518	0.489035484	0.340284515	0.038002569	0.003397001	0.816503405	0.715336979	Bacteria.Bacteroidetes.Bacteroidia.Bacteroidales.Rikenellaceae	SAA1
24831	ENSG00000173517	rs11853696	0.731298839	0.433647469	0.458080554	0.628775764	-0.077533404	-0.315186445	0.204604258	0.21059843	0.224813377	0.400058337	0.274099148	0.433550428	0.602585494	0.320494718	0.90764269	0.947476642	Bacteria.Bacteroidetes.Bacteroidia.Bacteroidales.Rikenellaceae	PEAK1
24832	ENSG00000173531	rs147997200	0.023788779	0.022289698	0.179857916	0.465604664	0.514090568	-1.13326429	-0.360972464	0.389182061	0.22208216	0.484016846	0.266245146	0.530240416	0.144809972	0.060939013	0.873587243	0.932842492	Bacteria.Bacteroidetes.Bacteroidia.Bacteroidales.Rikenellaceae	MST1
24833	ENSG00000173535	rs4872052	0.853726003	0.007909235	0.79258916	0.112600813	-0.03924155	1.487069235	-0.066759471	-0.95826639	0.212000489	0.542600635	0.252844356	0.595799334	0.634324666	0.033550715	0.933990971	0.908035378	Bacteria.Bacteroidetes.Bacteroidia.Bacteroidales.Rikenellaceae	TNFRSF10C
24834	ENSG00000173540	rs12715437	0.197665891	0.223706833	0.223629385	0.282831762	1.157303734	-0.595158681	-1.195419518	0.581685257	0.889176262	0.484478683	0.972946079	0.537130457	0.364213153	0.224746134	0.878916215	0.932842492	Bacteria.Bacteroidetes.Bacteroidia.Bacteroidales.Rikenellaceae	GMPPB
24835	ENSG00000173545	rs41117	0.190212335	0.055893853	0.683039455	0.435110857	0.522578592	-0.523914375	-0.190065397	0.257139807	0.394761816	0.269128587	0.463396531	0.327427192	0.357947819	0.102331674	0.932572149	0.932842492	Bacteria.Bacteroidetes.Bacteroidia.Bacteroidales.Rikenellaceae	ZNF622
24836	ENSG00000173598	rs7487813	0.121440548	0.982694178	0.035403817	0.445241282	-0.407632884	0.011026053	0.64320926	-0.458958367	0.259759451	0.506363934	0.299374089	0.597566337	0.295560517	0.491878862	0.78805098	0.932842492	Bacteria.Bacteroidetes.Bacteroidia.Bacteroidales.Rikenellaceae	NUDT4
24837	ENSG00000173621	rs2513658	0.286600689	0.083406698	0.716838327	0.33198486	-0.540325388	0.545075051	0.207465953	-0.359624093	0.502893171	0.310004171	0.569538071	0.367931812	0.425303559	0.127294669	0.933990971	0.932842492	Bacteria.Bacteroidetes.Bacteroidia.Bacteroidales.Rikenellaceae	LRFN4
24838	ENSG00000173638	rs2838951	0.055966254	0.014576442	0.313505263	0.17928409	-0.957177665	0.861633907	0.539599129	-0.525502096	0.49184003	0.343295704	0.531221987	0.387080507	0.214370567	0.04692612	0.886577442	0.932842492	Bacteria.Bacteroidetes.Bacteroidia.Bacteroidales.Rikenellaceae	SLC19A1
24839	ENSG00000173660	rs78684426	0.425694235	0.202165174	0.731413658	0.967242165	0.175114986	-0.548664077	-0.08748247	-0.01978868	0.218451643	0.425840647	0.253774272	0.480005822	0.497155734	0.212283051	0.933990971	0.974701839	Bacteria.Bacteroidetes.Bacteroidia.Bacteroidales.Rikenellaceae	UQCRH
24840	ENSG00000173715	rs35287213	0.52893288	0.091175414	0.885629097	0.510715743	0.157376605	-0.831622945	0.042083326	0.360737946	0.248607172	0.485012469	0.291429843	0.545444354	0.542318614	0.134995781	0.933990971	0.936175707	Bacteria.Bacteroidetes.Bacteroidia.Bacteroidales.Rikenellaceae	C11orf80
24841	ENSG00000173744	rs7598597	0.086815829	0.042325813	0.253512066	0.140243913	-0.684212956	0.529584426	0.536506846	-0.456742214	0.393511726	0.255704204	0.46568948	0.305897651	0.25822709	0.088708163	0.878916215	0.926745263	Bacteria.Bacteroidetes.Bacteroidia.Bacteroidales.Rikenellaceae	AGFG1
24842	ENSG00000173757	rs9916125	0.644771873	0.622922513	0.749298795	0.528951107	0.101915209	-0.17909767	-0.079952474	-0.280414762	0.220026633	0.362494733	0.249133386	0.442989696	0.582115761	0.390932607	0.933990971	0.936175707	Bacteria.Bacteroidetes.Bacteroidia.Bacteroidales.Rikenellaceae	STAT5B
24843	ENSG00000173786	rs35694494	0.904941612	0.70705137	0.737158793	0.972676602	-0.08441829	0.15257182	-0.258175786	0.015315124	0.704142564	0.404191964	0.765967447	0.445418965	0.64815752	0.415063651	0.933990971	0.974701839	Bacteria.Bacteroidetes.Bacteroidia.Bacteroidales.Rikenellaceae	CNP
24844	ENSG00000173809	rs12327661	0.214917031	0.024847316	0.280238682	0.42426149	0.309503144	-0.874833551	-0.304082335	0.36448621	0.247130993	0.380854439	0.27926809	0.453275967	0.375452333	0.064839239	0.878916215	0.932842492	Bacteria.Bacteroidetes.Bacteroidia.Bacteroidales.Rikenellaceae	TDRD12
24845	ENSG00000173826	rs867640	0.209528918	0.355541966	0.010380179	0.014304179	-0.487188138	0.240579529	1.289288587	-0.82081156	0.384395215	0.258541419	0.488441841	0.326080932	0.370625161	0.28936814	0.780369357	0.757972159	Bacteria.Bacteroidetes.Bacteroidia.Bacteroidales.Rikenellaceae	KCNH6
24846	ENSG00000173898	rs508996	0.242168291	0.330453892	0.70835719	0.944913479	0.765126394	-0.366972582	-0.274053497	-0.029762407	0.648227881	0.374254542	0.729431699	0.429080702	0.397271825	0.276052885	0.933990971	0.974014202	Bacteria.Bacteroidetes.Bacteroidia.Bacteroidales.Rikenellaceae	SPTBN2
24847	ENSG00000173915	rs57963697	0.976422233	0.863123418	0.573811191	0.596339836	-0.006463496	0.082181311	-0.144384769	0.280565249	0.217856187	0.474806491	0.255409533	0.527090661	0.663684315	0.460554237	0.92052917	0.939008664	Bacteria.Bacteroidetes.Bacteroidia.Bacteroidales.Rikenellaceae	ATP5MK
24848	ENSG00000173917	rs1042822	0.131446761	0.051574984	0.235597657	0.823616036	0.385549853	-0.58307852	-0.34634746	0.086376437	0.252377952	0.294011417	0.289311063	0.385956315	0.306923638	0.098045022	0.878916215	0.968142285	Bacteria.Bacteroidetes.Bacteroidia.Bacteroidales.Rikenellaceae	HOXB2
24849	ENSG00000173930	rs841923	0.006775872	0.008770947	0.475332009	0.621913679	-0.663557206	0.721549545	0.204618088	0.156914925	0.237231666	0.266995431	0.284984652	0.316675739	0.086812902	0.035131344	0.908087091	0.947476642	Bacteria.Bacteroidetes.Bacteroidia.Bacteroidales.Rikenellaceae	SLCO4C1
24850	ENSG00000173950	rs1832666	0.026324746	0.050105936	0.218625368	0.646806493	0.554930055	-0.802717586	-0.35841641	0.202646482	0.244115703	0.402125332	0.288533194	0.44020772	0.151760728	0.096654575	0.878916215	0.949559079	Bacteria.Bacteroidetes.Bacteroidia.Bacteroidales.Rikenellaceae	XXYLT1
24851	ENSG00000173960	rs4665651	0.595316659	0.388670097	0.187179977	0.212487903	0.212733987	-0.327778864	0.594434217	-0.520581988	0.398544765	0.37769134	0.445931686	0.413447115	0.566207893	0.30240761	0.878028641	0.932842492	Bacteria.Bacteroidetes.Bacteroidia.Bacteroidales.Rikenellaceae	UBXN2A
24852	ENSG00000173992	rs1791684	0.035547312	0.010811855	0.080935865	0.026295702	-0.929253327	0.73751236	0.887900154	-0.772585819	0.432859265	0.281038127	0.500826965	0.339795024	0.173316568	0.03990778	0.820950925	0.7830665	Bacteria.Bacteroidetes.Bacteroidia.Bacteroidales.Rikenellaceae	CCS
24853	ENSG00000174007	rs9834389	0.131891039	0.063685239	0.134213857	0.132878211	0.397431535	-0.4378176	-0.460154566	0.436051788	0.260460442	0.232069779	0.303410006	0.286513341	0.307286325	0.108579379	0.852039983	0.916565026	Bacteria.Bacteroidetes.Bacteroidia.Bacteroidales.Rikenellaceae	CEP19
24854	ENSG00000174021	rs1533374	0.863102086	0.544218374	0.772646228	0.483304334	0.070166988	0.164275306	-0.136091586	-0.223184374	0.405329349	0.26945796	0.469083508	0.316555727	0.637547151	0.364630936	0.933990971	0.936175707	Bacteria.Bacteroidetes.Bacteroidia.Bacteroidales.Rikenellaceae	GNG5
24855	ENSG00000174080	rs1671064	0.693286166	0.867770757	0.204917366	0.341493583	0.099586241	-0.036630685	-0.409759933	0.265648778	0.251380287	0.219148253	0.319998116	0.277226345	0.594177145	0.461423459	0.878916215	0.932842492	Bacteria.Bacteroidetes.Bacteroidia.Bacteroidales.Rikenellaceae	CTSF
24856	ENSG00000174165	rs10896126	0.338711564	0.349012334	0.417743054	0.600593561	0.216376775	-0.307702097	-0.2223577	0.190677847	0.224500673	0.326191916	0.272651664	0.362420877	0.454691469	0.286232904	0.902764739	0.940718008	Bacteria.Bacteroidetes.Bacteroidia.Bacteroidales.Rikenellaceae	ZDHHC24
24857	ENSG00000174177	rs61737996	0.306443399	0.146714693	0.041387203	0.771656778	0.223024756	0.692584575	-0.53027372	-0.154967324	0.216355615	0.471536132	0.254828282	0.531763099	0.432574967	0.175797288	0.78805098	0.962676136	Bacteria.Bacteroidetes.Bacteroidia.Bacteroidales.Rikenellaceae	CTU2
24858	ENSG00000174227	rs59564702	0.512397662	0.894629851	0.275668516	0.336732536	0.17296695	0.057504947	-0.33332979	0.487943383	0.262577486	0.432473604	0.303204924	0.5041789	0.535131875	0.46831681	0.878916215	0.932842492	Bacteria.Bacteroidetes.Bacteroidia.Bacteroidales.Rikenellaceae	PIGG
24859	ENSG00000174236	rs4931245	0.62129892	0.415894861	0.413783638	0.176921229	0.202700429	-0.244354343	-0.398923701	0.475493632	0.408355109	0.298431385	0.484996993	0.348315905	0.575424439	0.313489606	0.902581583	0.932842492	Bacteria.Bacteroidetes.Bacteroidia.Bacteroidales.Rikenellaceae	REP15
24860	ENSG00000174255	rs2279827	0.239336035	0.142339825	0.756579181	0.725412267	0.351941717	-0.519476688	-0.108341129	0.140042696	0.296361846	0.349782211	0.348043392	0.396995248	0.397271825	0.17269843	0.933990971	0.958945579	Bacteria.Bacteroidetes.Bacteroidia.Bacteroidales.Rikenellaceae	ZNF80
24861	ENSG00000174306	rs59596298	0.628030363	0.894544511	0.572042431	0.172289437	-0.152634902	0.046959626	-0.204820506	0.549123038	0.313540862	0.352878597	0.360647004	0.397891213	0.576658314	0.46831681	0.92052917	0.932842492	Bacteria.Bacteroidetes.Bacteroidia.Bacteroidales.Rikenellaceae	ZHX3
24862	ENSG00000174327	rs33979567	0.879101932	0.972766873	0.627811228	0.399812311	-0.037910969	0.018542365	-0.149069513	0.496204088	0.248258587	0.541067047	0.306021435	0.585473985	0.642559937	0.4903385	0.925123476	0.932842492	Bacteria.Bacteroidetes.Bacteroidia.Bacteroidales.Rikenellaceae	SLC16A13
24863	ENSG00000174358	rs71575539	0.665060818	0.902736246	0.267901888	0.39451006	-0.198260813	0.068084378	0.571546623	-0.540503684	0.455855394	0.554959394	0.511459509	0.630580724	0.58835944	0.470424345	0.878916215	0.932842492	Bacteria.Bacteroidetes.Bacteroidia.Bacteroidales.Rikenellaceae	SLC6A19
24864	ENSG00000174373	rs4982308	0.219989743	0.524911756	0.509934217	0.689855193	-0.329254008	0.234185119	0.212656417	0.173435072	0.265851816	0.366347961	0.320945951	0.432682997	0.38040201	0.355882066	0.908087091	0.956424965	Bacteria.Bacteroidetes.Bacteroidia.Bacteroidales.Rikenellaceae	RALGAPA1
24865	ENSG00000174456	rs10849686	0.117216629	0.033133681	0.310450875	0.552780478	0.325037217	-0.560764291	-0.248013238	0.196094728	0.204727438	0.257609613	0.242614372	0.328632101	0.292660692	0.076543325	0.886577442	0.936175707	Bacteria.Bacteroidetes.Bacteroidia.Bacteroidales.Rikenellaceae	C12orf76
24866	ENSG00000174501	rs62155511	0.875374637	0.973469122	0.493240392	0.523922277	0.045844589	-0.009246204	-0.239329036	0.210206069	0.291160573	0.276948948	0.347328843	0.328050249	0.641352201	0.4903385	0.908087091	0.936175707	Bacteria.Bacteroidetes.Bacteroidia.Bacteroidales.Rikenellaceae	ANKRD36C
24867	ENSG00000174514	rs1980	0.441859912	0.247757376	0.840676135	0.904398752	0.461508012	-0.426835196	0.142215633	0.052180717	0.596424953	0.365975887	0.704613632	0.432761715	0.504086029	0.235862357	0.933990971	0.972498666	Bacteria.Bacteroidetes.Bacteroidia.Bacteroidales.Rikenellaceae	MFSD4A
24868	ENSG00000174547	rs4930376	0.266464749	0.571395546	0.769918205	0.428181687	0.499272866	-0.147600088	-0.143892759	-0.236635449	0.445430888	0.259455641	0.489920752	0.296797239	0.413754092	0.373030451	0.933990971	0.932842492	Bacteria.Bacteroidetes.Bacteroidia.Bacteroidales.Rikenellaceae	MRPL11
24869	ENSG00000174567	rs12094062	0.465417633	0.096387543	0.700970928	0.154272678	0.208169473	-0.837333837	-0.126236929	0.796654891	0.283500773	0.496329981	0.32728453	0.552695802	0.513371324	0.137651366	0.933990971	0.932842492	Bacteria.Bacteroidetes.Bacteroidia.Bacteroidales.Rikenellaceae	GOLT1A
24870	ENSG00000174586	rs4801266	0.021623429	0.01111953	0.32791425	0.445986771	0.756028903	-0.781435462	-0.365404374	0.268115752	0.321213181	0.298983832	0.370689166	0.349663238	0.13852038	0.040659207	0.887986613	0.932842492	Bacteria.Bacteroidetes.Bacteroidia.Bacteroidales.Rikenellaceae	ZNF497
24871	ENSG00000174607	rs114748764	0.023844336	0.000387419	0.030091297	0.016802653	-0.620701867	1.10186878	0.664521541	-0.930178606	0.268247712	0.294376823	0.299672047	0.378997025	0.144809972	0.005467027	0.78805098	0.768809998	Bacteria.Bacteroidetes.Bacteroidia.Bacteroidales.Rikenellaceae	UGT8
24872	ENSG00000174652	rs11086035	0.070151387	0.00614052	0.966301699	0.543271622	-0.446812779	0.593124298	0.012475481	-0.161359781	0.242670436	0.209388007	0.294162217	0.264052679	0.235047862	0.029587174	0.942462533	0.936175707	Bacteria.Bacteroidetes.Bacteroidia.Bacteroidales.Rikenellaceae	ZNF266
24873	ENSG00000174695	rs1993948	0.191589889	0.245079663	0.659992949	0.96927731	-0.51423239	0.363752619	0.19655125	-0.013668138	0.389681099	0.31010661	0.44473726	0.353516771	0.359173426	0.234530277	0.928981091	0.974701839	Bacteria.Bacteroidetes.Bacteroidia.Bacteroidales.Rikenellaceae	TMEM167A
24874	ENSG00000174720	rs62317773	0.397787367	0.605291531	0.633277995	0.392618065	-0.281413999	0.134465294	-0.18915078	0.25908251	0.330611433	0.258918532	0.394574585	0.301046346	0.486239259	0.38491049	0.925529431	0.932842492	Bacteria.Bacteroidetes.Bacteroidia.Bacteroidales.Rikenellaceae	LARP7
24875	ENSG00000174780	rs55915354	0.157631628	0.5493095	0.281289577	0.284549315	0.357411185	-0.218661462	-0.317785084	-0.482262546	0.25001444	0.363262559	0.292496712	0.446928735	0.334862711	0.366844264	0.878916215	0.932842492	Bacteria.Bacteroidetes.Bacteroidia.Bacteroidales.Rikenellaceae	SRP72
24876	ENSG00000174791	rs490972	0.312023026	0.902905002	0.262875744	0.931131487	0.386566849	-0.037824678	-0.491185412	0.031518552	0.37939237	0.30884956	0.434904411	0.363297511	0.436062413	0.470424345	0.878916215	0.974014202	Bacteria.Bacteroidetes.Bacteroidia.Bacteroidales.Rikenellaceae	RIN1
24877	ENSG00000174827	rs900347	0.058265141	0.055157579	0.119827555	0.199305073	-0.730644653	0.679950692	0.687411525	-0.522761019	0.379025974	0.348201463	0.43611092	0.403134679	0.217305982	0.101694126	0.849898617	0.932842492	Bacteria.Bacteroidetes.Bacteroidia.Bacteroidales.Rikenellaceae	PDZK1
24878	ENSG00000174837	rs330880	0.29206737	0.052908002	0.831665108	0.249713126	-0.257617962	0.578093993	0.067027711	-0.390194926	0.242528318	0.293202439	0.314060499	0.335959864	0.427133037	0.09899299	0.933990971	0.932842492	Bacteria.Bacteroidetes.Bacteroidia.Bacteroidales.Rikenellaceae	ADGRE1
24879	ENSG00000174903	rs79770412	0.367989079	0.418042548	0.657262802	0.789335089	0.20368129	-0.35695261	-0.118993432	0.135944329	0.224675413	0.437973008	0.266954169	0.506729715	0.473097933	0.314300025	0.928981091	0.964944017	Bacteria.Bacteroidetes.Bacteroidia.Bacteroidales.Rikenellaceae	RAB1B
24880	ENSG00000174915	rs55961417	0.032966423	0.178406112	0.572376351	0.837445511	0.571084923	-0.468594348	-0.196297418	-0.082871352	0.262091895	0.344456234	0.345940864	0.402315082	0.168423571	0.19705166	0.92052917	0.969060294	Bacteria.Bacteroidetes.Bacteroidia.Bacteroidales.Rikenellaceae	PTDSS2
24881	ENSG00000174951	rs12611028	0.457141216	0.693358122	0.081367344	0.022171038	0.195456635	-0.106324596	-0.535451317	0.806729817	0.261295874	0.268455991	0.302464502	0.344235724	0.508120497	0.411502386	0.820950925	0.778988017	Bacteria.Bacteroidetes.Bacteroidia.Bacteroidales.Rikenellaceae	FUT1
24882	ENSG00000174989	rs60940473	0.02287009	0.037265271	0.082648175	0.307763712	0.480962609	-1.104230115	-0.433582033	0.603233339	0.20633951	0.51927638	0.245973022	0.586807195	0.143624753	0.082364477	0.820950925	0.932842492	Bacteria.Bacteroidetes.Bacteroidia.Bacteroidales.Rikenellaceae	FBXW8
24883	ENSG00000174992	rs113137773	0.288700259	0.672364	0.632988977	0.101431561	-0.26350277	-0.186562604	0.140162814	0.795700214	0.24632798	0.439147018	0.29213513	0.478908031	0.425433441	0.404325877	0.925529431	0.894183222	Bacteria.Bacteroidetes.Bacteroidia.Bacteroidales.Rikenellaceae	ZG16
24884	ENSG00000174996	rs2298466	0.042077769	0.206035882	0.274898183	0.894233023	0.479940285	-0.526075152	-0.306907363	-0.060771562	0.231446004	0.411861182	0.278718695	0.455315522	0.18747188	0.213904571	0.878916215	0.97062617	Bacteria.Bacteroidetes.Bacteroidia.Bacteroidales.Rikenellaceae	KLC2
24885	ENSG00000175066	rs6765793	0.236882391	0.285042434	0.179973668	0.231430694	-0.865120298	0.487079504	1.055061277	-0.602102569	0.724658103	0.451859253	0.778399207	0.498436411	0.395710091	0.257588954	0.873587243	0.932842492	Bacteria.Bacteroidetes.Bacteroidia.Bacteroidales.Rikenellaceae	GK5
24886	ENSG00000175104	rs5030437	0.145955589	0.345919457	0.574797242	0.225794943	-0.976303712	0.360495107	-0.432743469	0.541381192	0.663432502	0.379696901	0.76748119	0.442714404	0.320238263	0.285206048	0.92052917	0.932842492	Bacteria.Bacteroidetes.Bacteroidia.Bacteroidales.Rikenellaceae	TRAF6
24887	ENSG00000175106	rs190206	0.089689234	0.000797124	0.742765136	0.659750815	0.388021134	-0.772627802	0.086373082	0.114878801	0.225233952	0.219574738	0.262057533	0.25973901	0.260600437	0.008530359	0.933990971	0.952051931	Bacteria.Bacteroidetes.Bacteroidia.Bacteroidales.Rikenellaceae	TVP23C
24888	ENSG00000175137	rs61840342	0.796201121	0.320690424	0.563884714	0.068518608	0.060459368	0.49644538	0.161561753	-1.053905539	0.233137875	0.496106061	0.278529613	0.568959127	0.61795012	0.272235639	0.919862537	0.85622756	Bacteria.Bacteroidetes.Bacteroidia.Bacteroidales.Rikenellaceae	SH3BP5L
24889	ENSG00000175164	rs8176645	0.124773717	0.037884821	0.308464884	0.399018731	0.656508748	-0.584156195	0.487023741	-0.268558899	0.422159903	0.275628934	0.474454721	0.316338239	0.300420162	0.083033537	0.886577442	0.932842492	Bacteria.Bacteroidetes.Bacteroidia.Bacteroidales.Rikenellaceae	ABO
24890	ENSG00000175198	rs2277437	0.309756892	0.188558606	0.541616785	0.382455887	0.305454543	-0.480735191	-0.208584275	0.372171088	0.298373565	0.361780318	0.339931608	0.423238749	0.434853969	0.204800241	0.912621404	0.932842492	Bacteria.Bacteroidetes.Bacteroidia.Bacteroidales.Rikenellaceae	PCCA
24891	ENSG00000175220	rs4491174	0.987117476	0.192261936	0.910274519	0.14290872	-0.003681259	0.652357758	0.030488332	-0.821713369	0.227115025	0.495109453	0.269493217	0.55409091	0.664544886	0.206542406	0.937125736	0.932842492	Bacteria.Bacteroidetes.Bacteroidia.Bacteroidales.Rikenellaceae	ARHGAP1
24892	ENSG00000175221	rs55639032	0.111300456	0.356744401	0.536231498	0.427813323	0.402020194	-0.290855645	-0.179366721	-0.28505475	0.249032293	0.313358763	0.288451753	0.357240203	0.287581809	0.289371858	0.911293497	0.932842492	Bacteria.Bacteroidetes.Bacteroidia.Bacteroidales.Rikenellaceae	MED16
24893	ENSG00000175224	rs376869514	0.189339574	0.295176315	0.717612964	0.712604717	0.326187786	-0.510002973	-0.105225443	-0.208764127	0.245914366	0.483258959	0.289695049	0.564267197	0.356576795	0.261845267	0.933990971	0.95781357	Bacteria.Bacteroidetes.Bacteroidia.Bacteroidales.Rikenellaceae	ATG13
24894	ENSG00000175287	rs57294583	0.760546253	0.558447599	0.860218564	0.912662524	0.099572441	-0.137139211	-0.065676795	0.03163904	0.32534916	0.233157344	0.371484036	0.287344006	0.609207735	0.370243143	0.933990971	0.973266626	Bacteria.Bacteroidetes.Bacteroidia.Bacteroidales.Rikenellaceae	PHYHD1
24895	ENSG00000175322	rs9958799	0.31335546	0.982525315	0.128376477	0.739548697	0.207541219	0.006921187	-0.380376679	0.123196394	0.204255454	0.314778795	0.246972617	0.368989634	0.436323058	0.491878862	0.849898617	0.959913814	Bacteria.Bacteroidetes.Bacteroidia.Bacteroidales.Rikenellaceae	ZNF519
24896	ENSG00000175334	rs12794370	0.157630079	0.465260734	0.293713104	0.959300421	0.375271985	-0.175255018	-0.344785155	0.014801424	0.262507341	0.238591153	0.325707978	0.288928583	0.334862711	0.332287184	0.878916215	0.974626793	Bacteria.Bacteroidetes.Bacteroidia.Bacteroidales.Rikenellaceae	BANF1
24897	ENSG00000175376	rs1047464	0.094804718	0.005476252	0.391225961	0.158460381	0.570985262	-0.843768518	-0.33209275	0.513303191	0.336805324	0.293620074	0.384742855	0.359790628	0.268222328	0.028061712	0.902581583	0.932842492	Bacteria.Bacteroidetes.Bacteroidia.Bacteroidales.Rikenellaceae	EIF1AD
24898	ENSG00000175390	rs12294650	0.551207456	0.865217792	0.295487307	0.526335789	0.152842765	-0.056514886	-0.319967306	0.264434088	0.25513272	0.33164256	0.303385536	0.415097691	0.552596725	0.461142546	0.878916215	0.936175707	Bacteria.Bacteroidetes.Bacteroidia.Bacteroidales.Rikenellaceae	EIF3F
24899	ENSG00000175455	rs7633013	0.049375391	0.037380988	0.23292793	0.189838231	0.808994787	-0.557865259	-0.551312468	0.394048812	0.403936602	0.262507443	0.457873097	0.297414358	0.203891871	0.08248919	0.878916215	0.932842492	Bacteria.Bacteroidetes.Bacteroidia.Bacteroidales.Rikenellaceae	CCDC14
24900	ENSG00000175482	rs72932730	0.766319957	0.18257253	0.741507957	0.1568182	-0.07984236	0.621212787	0.101028777	-0.77577214	0.267533092	0.461091389	0.304976272	0.541585092	0.610502461	0.200674806	0.933990971	0.932842492	Bacteria.Bacteroidetes.Bacteroidia.Bacteroidales.Rikenellaceae	POLD4
24901	ENSG00000175489	rs3859570	0.078921885	0.116533545	0.232385247	0.53622509	0.66117075	-0.527246218	-0.516280832	0.233055365	0.370397005	0.331459287	0.428275467	0.374786182	0.248670578	0.153319028	0.878916215	0.936175707	Bacteria.Bacteroidetes.Bacteroidia.Bacteroidales.Rikenellaceae	LRRC25
24902	ENSG00000175518	rs11038373	0.009401702	0.005192817	0.295315058	0.211868576	-0.635867848	1.062283524	0.29672287	-0.505181645	0.237559566	0.367242743	0.281244517	0.400666343	0.096464126	0.027217533	0.878916215	0.932842492	Bacteria.Bacteroidetes.Bacteroidia.Bacteroidales.Rikenellaceae	UBQLNL
24903	ENSG00000175536	rs601904	0.399365693	0.05580572	0.016006933	0.091969892	-0.292805209	0.481669667	-0.97719466	0.488907105	0.345153517	0.247336514	0.395085629	0.285851358	0.486239259	0.102301752	0.780369357	0.890593977	Bacteria.Bacteroidetes.Bacteroidia.Bacteroidales.Rikenellaceae	LIPT2
24904	ENSG00000175567	rs632862	0.664723481	0.587531666	0.223221243	0.875116428	0.132897078	0.185366573	-0.422287113	0.062088078	0.305238554	0.340042735	0.343391048	0.393501347	0.588289404	0.378314149	0.878916215	0.97062617	Bacteria.Bacteroidetes.Bacteroidia.Bacteroidales.Rikenellaceae	UCP2
24905	ENSG00000175581	rs7125433	0.272528456	0.034380476	0.539046927	0.402668481	-0.309414656	0.588929769	0.193292807	-0.295783206	0.279598321	0.272518733	0.313012872	0.351131214	0.417506954	0.078149403	0.911293497	0.932842492	Bacteria.Bacteroidetes.Bacteroidia.Bacteroidales.Rikenellaceae	MRPL48
24906	ENSG00000175634	rs10274	0.941786748	0.465079724	0.87869138	0.297485783	-0.026080168	0.223484082	0.06138504	-0.385732301	0.355765214	0.30412604	0.400606438	0.367271613	0.656396833	0.332287184	0.933990971	0.932842492	Bacteria.Bacteroidetes.Bacteroidia.Bacteroidales.Rikenellaceae	RPS6KB2
24907	ENSG00000175643	rs918737	0.468800618	0.154965219	0.266975014	0.506669918	-0.239733893	0.301548681	-0.464327274	0.181147619	0.328987002	0.209562801	0.414700313	0.271288722	0.514749813	0.181881703	0.878916215	0.936175707	Bacteria.Bacteroidetes.Bacteroidia.Bacteroidales.Rikenellaceae	RMI2
24908	ENSG00000175691	rs12608874	0.013628216	0.002354332	0.266071768	0.195286061	-0.632071211	1.275841599	0.341125113	-0.608055156	0.249247505	0.403003451	0.304085486	0.464669284	0.113847554	0.016937184	0.878916215	0.932842492	Bacteria.Bacteroidetes.Bacteroidia.Bacteroidales.Rikenellaceae	ZNF77
24909	ENSG00000175697	rs1849933	0.956122951	0.985806313	0.181077188	0.171217397	-0.025751087	-0.0053527	0.756369504	-0.512621239	0.466233805	0.29972572	0.559465846	0.37050083	0.658927627	0.492304189	0.873587243	0.932842492	Bacteria.Bacteroidetes.Bacteroidia.Bacteroidales.Rikenellaceae	GPR156
24910	ENSG00000175727	rs1043771	0.391932266	0.094015479	0.960494084	0.980534143	0.20501429	-0.658097848	0.013882704	-0.012250632	0.237873843	0.38724121	0.279190095	0.500161947	0.484328848	0.136447705	0.942462533	0.975315861	Bacteria.Bacteroidetes.Bacteroidia.Bacteroidales.Rikenellaceae	MLXIP
24911	ENSG00000175764	rs10985521	0.073622522	0.156251425	0.462731852	0.838160185	-0.487794788	0.484238294	0.234674171	0.079369227	0.268266206	0.337589012	0.317673655	0.387039438	0.239733649	0.182458207	0.90764269	0.969060294	Bacteria.Bacteroidetes.Bacteroidia.Bacteroidales.Rikenellaceae	TTLL11
24912	ENSG00000175768	rs28516560	0.30461131	0.060928412	0.282636866	0.107576855	0.225422257	-0.810890278	-0.278901246	0.793270353	0.217847888	0.425195198	0.25743332	0.486159253	0.431645284	0.10623185	0.878916215	0.894496013	Bacteria.Bacteroidetes.Bacteroidia.Bacteroidales.Rikenellaceae	TOMM5
24913	ENSG00000175826	rs2074218	0.826310408	0.917795552	0.70915939	0.993938662	0.10695574	0.034240788	-0.204485177	-0.002877145	0.485450455	0.330468284	0.5458407	0.377275637	0.623940856	0.474610018	0.933990971	0.975315861	Bacteria.Bacteroidetes.Bacteroidia.Bacteroidales.Rikenellaceae	CTDNEP1
24914	ENSG00000175893	rs12552212	0.042805266	0.056381087	0.137755499	0.722260873	-0.470940694	0.610166137	0.391941448	0.144233619	0.227932988	0.314074412	0.260822107	0.404034946	0.188391777	0.102915583	0.852039983	0.958945579	Bacteria.Bacteroidetes.Bacteroidia.Bacteroidales.Rikenellaceae	ZDHHC21
24915	ENSG00000175970	rs114986764	0.304998611	0.334659254	0.51603317	0.846423421	-0.256727846	0.47706379	0.192542752	-0.107983969	0.248301981	0.49081189	0.294840256	0.555306125	0.43194657	0.278677623	0.908087091	0.969060294	Bacteria.Bacteroidetes.Bacteroidia.Bacteroidales.Rikenellaceae	UNC119B
24916	ENSG00000176018	rs1673378	0.481633491	0.891269415	0.464069614	0.960845014	-0.207241946	0.036523951	0.259367769	-0.015678266	0.292819919	0.266142051	0.35215727	0.31812826	0.51981472	0.468084406	0.90764269	0.974626793	Bacteria.Bacteroidetes.Bacteroidia.Bacteroidales.Rikenellaceae	LYSMD3
24917	ENSG00000176022	rs190796582	0.021700038	0.00034345	0.040152332	0.011712873	0.501208353	-1.755300811	-0.5196057	1.353559948	0.213077358	0.464391046	0.248124956	0.521820663	0.138651938	0.005122387	0.78805098	0.715336979	Bacteria.Bacteroidetes.Bacteroidia.Bacteroidales.Rikenellaceae	B3GALT6
24918	ENSG00000176049	rs2436340	0.030471549	0.000568648	0.851617349	0.527340481	-0.583197264	0.887799051	-0.055980658	-0.17543475	0.263625714	0.24493021	0.298084285	0.276062551	0.159635304	0.006658375	0.933990971	0.936175707	Bacteria.Bacteroidetes.Bacteroidia.Bacteroidales.Rikenellaceae	JAKMIP2
24919	ENSG00000176092	rs12035758	0.242261448	0.151601374	0.483250412	0.892961575	0.260143831	-0.526958918	-0.181427854	0.062211137	0.220442272	0.363180615	0.257298124	0.460530923	0.397271825	0.180331313	0.908087091	0.97062617	Bacteria.Bacteroidetes.Bacteroidia.Bacteroidales.Rikenellaceae	CRYBG2
24920	ENSG00000176101	rs72763290	0.768818989	0.191316371	0.466408118	0.626179978	-0.065053123	0.629936489	-0.198555209	-0.252592368	0.220405986	0.47706288	0.271011061	0.516087536	0.611445471	0.205868766	0.90764269	0.947476642	Bacteria.Bacteroidetes.Bacteroidia.Bacteroidales.Rikenellaceae	SSNA1
24921	ENSG00000176148	rs10836019	0.883674799	0.75476005	0.800970014	0.264427704	-0.044025057	-0.078869646	-0.088902858	0.34779195	0.299717839	0.251424451	0.351220334	0.308953471	0.644568651	0.430541912	0.933990971	0.932842492	Bacteria.Bacteroidetes.Bacteroidia.Bacteroidales.Rikenellaceae	TCP11L1
24922	ENSG00000176208	rs6505216	0.594171104	0.674465958	0.108238498	0.526210301	0.126606667	0.144958254	-0.483380565	0.24845652	0.236452316	0.34355725	0.296810054	0.389898096	0.566044388	0.404742073	0.842154215	0.936175707	Bacteria.Bacteroidetes.Bacteroidia.Bacteroidales.Rikenellaceae	ATAD5
24923	ENSG00000176209	rs2974349	0.17449609	0.082770686	0.785344331	0.969384965	0.523548115	-0.53473038	0.128444176	0.013609294	0.381339789	0.303478756	0.469649888	0.353233203	0.345461511	0.127172521	0.933990971	0.974701839	Bacteria.Bacteroidetes.Bacteroidia.Bacteroidales.Rikenellaceae	SMIM19
24924	ENSG00000176222	rs108775	0.015069796	0.002341868	0.69550796	0.72969545	0.586466482	-0.592162913	-0.121128594	0.087351973	0.234873676	0.186942659	0.308111243	0.251718461	0.119227584	0.01691385	0.933990971	0.958945579	Bacteria.Bacteroidetes.Bacteroidia.Bacteroidales.Rikenellaceae	ZNF404
24925	ENSG00000176244	rs7923825	0.107148815	0.001793078	0.470751127	0.029141888	-0.427760128	1.535970131	0.231898336	-1.209459837	0.261829132	0.471640233	0.319640581	0.542130838	0.282161782	0.014554744	0.908087091	0.789940413	Bacteria.Bacteroidetes.Bacteroidia.Bacteroidales.Rikenellaceae	ACBD7
24926	ENSG00000176386	rs1143245	0.502827774	0.844929951	0.300507794	0.454361933	-0.187984368	0.072303349	0.350472185	-0.323925666	0.278991476	0.368191646	0.335810012	0.430365312	0.531005285	0.455082166	0.883771378	0.932842492	Bacteria.Bacteroidetes.Bacteroidia.Bacteroidales.Rikenellaceae	CDC26
24927	ENSG00000176393	rs11810017	0.183155749	0.009876587	0.499642897	0.436019833	-0.345415541	0.566212762	-0.200503822	0.201165691	0.256729137	0.213001538	0.295358035	0.256663055	0.350808994	0.037919166	0.908087091	0.932842492	Bacteria.Bacteroidetes.Bacteroidia.Bacteroidales.Rikenellaceae	RNPEP
24928	ENSG00000176399	rs2247403	0.029702741	0.046281165	0.823118999	0.895428769	-0.466985701	0.831982146	0.056525923	0.058703985	0.210074657	0.409510895	0.251853192	0.444884264	0.158505225	0.092687798	0.933990971	0.97062617	Bacteria.Bacteroidetes.Bacteroidia.Bacteroidales.Rikenellaceae	DMRTA1
24929	ENSG00000176406	rs2441814	0.003080235	0.000551338	0.185733449	0.071404477	-1.220754388	1.078677925	0.640157213	-0.638832855	0.397037971	0.29680375	0.47863609	0.348545194	0.051598705	0.006620389	0.878028641	0.85622756	Bacteria.Bacteroidetes.Bacteroidia.Bacteroidales.Rikenellaceae	RIMS2
24930	ENSG00000176454	rs2279686	0.280622267	0.152734644	0.489717644	0.500991067	-0.466662537	0.48586159	-0.335289812	0.26196004	0.428926173	0.335798306	0.48263802	0.387108218	0.420547051	0.180534245	0.908087091	0.936175707	Bacteria.Bacteroidetes.Bacteroidia.Bacteroidales.Rikenellaceae	LPCAT4
24931	ENSG00000176473	rs12892489	0.217012855	0.063903161	0.903742353	0.627976945	-0.356046373	0.47892392	0.041040923	-0.147614549	0.285610768	0.254072758	0.338041075	0.303180912	0.377254901	0.108747012	0.936461816	0.947476642	Bacteria.Bacteroidetes.Bacteroidia.Bacteroidales.Rikenellaceae	WDR25
24932	ENSG00000176476	rs193628	0.048932515	0.012269436	0.716586316	0.680862915	-0.638751944	0.727527733	0.138457556	-0.139661783	0.318291877	0.282400388	0.379741813	0.338048527	0.203186441	0.042872523	0.933990971	0.954010174	Bacteria.Bacteroidetes.Bacteroidia.Bacteroidales.Rikenellaceae	SGF29
24933	ENSG00000176485	rs2003932	0.045553775	0.008383679	0.380349847	0.836561735	0.443792743	-1.099188618	-0.224466693	-0.099566494	0.217686735	0.404235183	0.254133732	0.480713192	0.193543145	0.034483676	0.902581583	0.969060294	Bacteria.Bacteroidetes.Bacteroidia.Bacteroidales.Rikenellaceae	PLAAT3
24934	ENSG00000176532	rs4719976	0.927686927	0.388100436	0.960136122	0.324676017	0.030119431	-0.224618641	-0.020562867	0.308329274	0.330590224	0.258510028	0.409815977	0.310686331	0.652941468	0.30240761	0.942462533	0.932842492	Bacteria.Bacteroidetes.Bacteroidia.Bacteroidales.Rikenellaceae	PRR15
24935	ENSG00000176624	rs11082862	0.692074962	0.699023935	0.623160187	0.414442855	-0.178284942	0.142728121	0.244368301	-0.341106053	0.448167911	0.367521651	0.49494184	0.415293443	0.594177145	0.413527157	0.922557181	0.932842492	Bacteria.Bacteroidetes.Bacteroidia.Bacteroidales.Rikenellaceae	MEX3C
24936	ENSG00000176681	rs62073897	0.002058889	1.01590950137746e-05	0.804369668	0.296009154	1.012252949	-1.081963057	-0.098551149	0.306259632	0.315270541	0.226029816	0.396250063	0.290704851	0.04463534	0.000537968	0.933990971	0.932842492	Bacteria.Bacteroidetes.Bacteroidia.Bacteroidales.Rikenellaceae	LRRC37A
24937	ENSG00000176720	rs6437264	0.451405749	0.793988098	0.598904687	0.219230082	0.477041529	-0.116933527	0.376533406	-0.638522394	0.62964311	0.445952255	0.712363757	0.514707812	0.505630373	0.442311806	0.92052917	0.932842492	Bacteria.Bacteroidetes.Bacteroidia.Bacteroidales.Rikenellaceae	BOK
24938	ENSG00000176732	rs33913065	0.098057691	0.006208167	0.715234488	0.760898501	-0.384863947	0.894045575	0.096725762	-0.121045209	0.229294759	0.316061014	0.263968087	0.396112079	0.271522991	0.029587174	0.933990971	0.962676136	Bacteria.Bacteroidetes.Bacteroidia.Bacteroidales.Rikenellaceae	PFN4
24939	ENSG00000176749	rs4287613	0.311515888	0.154341773	0.931484644	0.578417079	-0.351950489	0.442755117	0.033565457	-0.190910774	0.345053766	0.30722284	0.388890376	0.34182333	0.436062413	0.181485065	0.940276224	0.938479276	Bacteria.Bacteroidetes.Bacteroidia.Bacteroidales.Rikenellaceae	CDK5R1
24940	ENSG00000176890	rs12958458	0.034619571	0.187222342	0.026564853	0.338686322	0.477094659	-0.428135791	-0.5855587	0.362715693	0.221071525	0.321209479	0.258015689	0.376314102	0.172028105	0.204083418	0.78805098	0.932842492	Bacteria.Bacteroidetes.Bacteroidia.Bacteroidales.Rikenellaceae	TYMS
24941	ENSG00000176907	rs2242277	0.909570374	0.656431838	0.397460818	0.261184312	-0.032202507	0.147055255	-0.281794478	0.439983597	0.282419096	0.329055289	0.330828162	0.388177282	0.649589549	0.4001554	0.902581583	0.932842492	Bacteria.Bacteroidetes.Bacteroidia.Bacteroidales.Rikenellaceae	TCIM
24942	ENSG00000176915	rs11147064	0.25588098	0.349037256	0.25810047	0.130496275	0.778241178	-0.376169706	0.904694707	-0.711853111	0.678926577	0.398794505	0.792970526	0.464804814	0.406681489	0.286232904	0.878916215	0.916565026	Bacteria.Bacteroidetes.Bacteroidia.Bacteroidales.Rikenellaceae	ANKLE2
24943	ENSG00000176920	rs492602	0.000829468	0.000288336	0.462465752	0.269684083	0.808644657	-1.068679538	-0.215077152	0.363065845	0.230635967	0.278825287	0.290971774	0.326119776	0.02972534	0.004520925	0.90764269	0.932842492	Bacteria.Bacteroidetes.Bacteroidia.Bacteroidales.Rikenellaceae	FUT2
24944	ENSG00000176927	rs9897206	0.082371244	0.002388808	0.777375806	0.534791188	0.565349795	-0.716198949	0.10570857	0.169212106	0.320429332	0.226577754	0.372321017	0.271159715	0.252081325	0.017051469	0.933990971	0.936175707	Bacteria.Bacteroidetes.Bacteroidia.Bacteroidales.Rikenellaceae	EFCAB5
24945	ENSG00000176953	rs8061590	0.011972161	4.77338394172447e-05	0.279002143	0.07608827	-0.573577409	0.826287082	0.278200893	-0.416664572	0.221836714	0.189608006	0.254836525	0.231147324	0.106873293	0.001269086	0.878916215	0.864883661	Bacteria.Bacteroidetes.Bacteroidia.Bacteroidales.Rikenellaceae	NFATC2IP
24946	ENSG00000176974	rs672356	0.431439893	0.575398929	0.765279905	0.76957084	-0.228849746	0.183326986	0.102888809	0.113392243	0.28907668	0.325648378	0.343181768	0.385474436	0.498743061	0.374046672	0.933990971	0.962676136	Bacteria.Bacteroidetes.Bacteroidia.Bacteroidales.Rikenellaceae	SHMT1
24947	ENSG00000176978	rs4567	0.292149073	0.430796804	0.167881612	0.375561261	0.411011537	-0.233926641	-0.631768439	0.306324386	0.38700314	0.295075566	0.453007209	0.343324727	0.427133037	0.319051081	0.873587243	0.932842492	Bacteria.Bacteroidetes.Bacteroidia.Bacteroidales.Rikenellaceae	DPP7
24948	ENSG00000177042	rs12364022	0.080852146	0.00957004	0.564551995	0.107735514	-0.500168776	0.831491293	0.194379541	-0.582516717	0.28204443	0.311414623	0.33568283	0.3571622	0.251162554	0.037195082	0.919862537	0.894496013	Bacteria.Bacteroidetes.Bacteroidia.Bacteroidales.Rikenellaceae	TMEM80
24949	ENSG00000177054	rs2042687	0.888789532	0.820196373	0.511162056	0.732382777	-0.071042703	-0.075890902	0.38304099	-0.13068268	0.506054353	0.33254286	0.579781145	0.380521174	0.64600015	0.448877244	0.908087091	0.959567701	Bacteria.Bacteroidetes.Bacteroidia.Bacteroidales.Rikenellaceae	ZDHHC13
24950	ENSG00000177096	rs2013960	0.724398525	0.958888401	0.266426516	0.363102379	0.107664574	-0.016633041	-0.415158752	0.341945288	0.304038049	0.321425462	0.37035781	0.373341486	0.600482993	0.486983979	0.878916215	0.932842492	Bacteria.Bacteroidetes.Bacteroidia.Bacteroidales.Rikenellaceae	PHETA2
24951	ENSG00000177150	rs3826559	0.000500281	0.000234031	0.028231821	0.232570984	1.09136531	-1.130471618	-0.75315613	0.409472834	0.297826093	0.290197661	0.335602902	0.339810591	0.023625501	0.003938769	0.78805098	0.932842492	Bacteria.Bacteroidetes.Bacteroidia.Bacteroidales.Rikenellaceae	FAM210A
24952	ENSG00000177302	rs8076336	0.642156325	0.858886155	0.673354418	0.231645959	0.132569588	0.049402498	0.146925996	-0.400978121	0.283955905	0.276765981	0.346961857	0.332095141	0.582032299	0.459094488	0.929410026	0.932842492	Bacteria.Bacteroidetes.Bacteroidia.Bacteroidales.Rikenellaceae	TOP3A
24953	ENSG00000177363	rs11231184	0.120775986	0.089632895	0.23697134	0.208271476	-0.497252182	0.580010601	0.417178949	-0.486033536	0.316292164	0.336617287	0.349512182	0.38241351	0.294634474	0.133465946	0.878916215	0.932842492	Bacteria.Bacteroidetes.Bacteroidia.Bacteroidales.Rikenellaceae	LRRN4CL
24954	ENSG00000177380	rs3795055	0.016364161	0.006985126	0.183016561	0.203710892	-1.368653783	0.917770885	0.820762984	-0.475266808	0.555298876	0.329417685	0.609833245	0.370154505	0.124123085	0.031523534	0.874393416	0.932842492	Bacteria.Bacteroidetes.Bacteroidia.Bacteroidales.Rikenellaceae	PPFIA3
24955	ENSG00000177409	rs1133906	0.429351086	0.401313692	0.600676902	0.865781623	0.178807694	-0.338013369	-0.143364808	-0.080049591	0.224839028	0.400103982	0.272555604	0.471742524	0.497518046	0.30829282	0.92052917	0.97062617	Bacteria.Bacteroidetes.Bacteroidia.Bacteroidales.Rikenellaceae	SAMD9L
24956	ENSG00000177425	rs4842318	0.764481579	0.934766966	0.981101342	0.596270556	-0.158193349	0.030529944	-0.014277343	0.237069647	0.52580397	0.371562811	0.600405446	0.445292426	0.609792023	0.480179826	0.942655015	0.939008664	Bacteria.Bacteroidetes.Bacteroidia.Bacteroidales.Rikenellaceae	PAWR
24957	ENSG00000177455	rs2070962	0.201246161	0.145146895	0.268352842	0.312941325	0.306648597	-0.394176872	-0.316729721	0.321777428	0.237511802	0.267310714	0.28370144	0.316410045	0.367205991	0.174516588	0.878916215	0.932842492	Bacteria.Bacteroidetes.Bacteroidia.Bacteroidales.Rikenellaceae	CD19
24958	ENSG00000177459	rs2444886	0.009156763	0.019431651	0.049620186	0.128593059	1.232514592	-0.804870816	-1.014876321	0.571322891	0.458781297	0.335832993	0.507296254	0.371165173	0.095135241	0.055795086	0.78805098	0.916565026	Bacteria.Bacteroidetes.Bacteroidia.Bacteroidales.Rikenellaceae	ERICH5
24959	ENSG00000177465	rs12433922	0.146177638	0.118744611	0.274047586	0.483940393	-0.398939867	0.418970327	0.348135808	-0.230714877	0.271245361	0.265012383	0.315595354	0.327714807	0.320441124	0.154383168	0.878916215	0.936175707	Bacteria.Bacteroidetes.Bacteroidia.Bacteroidales.Rikenellaceae	ACOT4
24960	ENSG00000177483	rs10194926	0.293964585	0.93109029	0.136618423	0.833456509	0.213029589	-0.025441126	-0.349049866	0.086185493	0.201348285	0.293070508	0.231596683	0.408235777	0.427133037	0.479390839	0.852039983	0.969060294	Bacteria.Bacteroidetes.Bacteroidia.Bacteroidales.Rikenellaceae	RBM44
24961	ENSG00000177494	rs73230108	0.622773459	0.041716828	0.949592993	0.153881658	-0.105381383	0.733333657	-0.016063504	-0.601878408	0.213200951	0.352999685	0.25311811	0.417163056	0.575682088	0.088065388	0.941478805	0.932842492	Bacteria.Bacteroidetes.Bacteroidia.Bacteroidales.Rikenellaceae	ZBED2
24962	ENSG00000177570	rs2514594	0.788651212	0.93437821	0.06279324	0.093857518	-0.280629784	0.046037976	2.299166118	-1.105908007	1.042573291	0.556975413	1.214475916	0.650424352	0.616134885	0.48014039	0.78805098	0.890593977	Bacteria.Bacteroidetes.Bacteroidia.Bacteroidales.Rikenellaceae	SAMD12
24963	ENSG00000177576	rs28480366	0.946335415	0.639851823	0.572396841	0.254129877	0.016978788	-0.138343053	-0.164464721	0.399148651	0.251277273	0.2942797	0.289856643	0.346917848	0.656438035	0.396285437	0.92052917	0.932842492	Bacteria.Bacteroidetes.Bacteroidia.Bacteroidales.Rikenellaceae	C18orf32
24964	ENSG00000177599	rs286238	0.207805331	0.009039384	0.781968586	0.311143437	0.258816496	-0.754647115	0.06774319	0.333611922	0.203426854	0.280403165	0.24376526	0.32682089	0.370625161	0.035445283	0.933990971	0.932842492	Bacteria.Bacteroidetes.Bacteroidia.Bacteroidales.Rikenellaceae	ZNF491
24965	ENSG00000177600	rs10902222	0.000721418	0.000687893	0.011652379	0.027585686	1.626936797	-1.141409265	-1.36250725	0.838835353	0.45826168	0.320153311	0.524871684	0.372182655	0.027872997	0.007741894	0.780369357	0.789940413	Bacteria.Bacteroidetes.Bacteroidia.Bacteroidales.Rikenellaceae	RPLP2
24966	ENSG00000177602	rs170313	0.945200844	0.262085269	0.561637065	0.648573491	-0.024218337	0.289760271	-0.23402637	-0.140617166	0.350986499	0.256130205	0.401136174	0.307112183	0.656438035	0.244926664	0.919862537	0.949559079	Bacteria.Bacteroidetes.Bacteroidia.Bacteroidales.Rikenellaceae	HASPIN
24967	ENSG00000177646	rs1683780	0.129764633	0.323883393	0.242414126	0.713942322	0.461738291	-0.31622481	-0.419688086	0.138353473	0.3009083	0.318116728	0.355754395	0.3757863	0.304935602	0.273392266	0.878916215	0.95781357	Bacteria.Bacteroidetes.Bacteroidia.Bacteroidales.Rikenellaceae	ACAD9
24968	ENSG00000177663	rs9605216	0.815512295	0.766633399	0.903608625	0.601195305	0.056232861	-0.10857579	0.033627559	-0.215264117	0.240035164	0.364315729	0.276593351	0.409830295	0.622697293	0.434200724	0.936461816	0.940718008	Bacteria.Bacteroidetes.Bacteroidia.Bacteroidales.Rikenellaceae	IL17RA
24969	ENSG00000177675	rs7486323	0.760879956	0.849552	0.356816064	0.240062791	0.076840802	-0.052638821	0.276730065	-0.379721028	0.251436085	0.276395368	0.298185031	0.32025431	0.609277667	0.456347312	0.902581583	0.932842492	Bacteria.Bacteroidetes.Bacteroidia.Bacteroidales.Rikenellaceae	CD163L1
24970	ENSG00000177683	rs40940	0.205540184	0.244303016	0.374238345	0.28591042	-0.298797679	0.422999867	-0.265639735	0.456215329	0.233668189	0.360016759	0.296897273	0.423996833	0.369364128	0.234275899	0.902581583	0.932842492	Bacteria.Bacteroidetes.Bacteroidia.Bacteroidales.Rikenellaceae	THAP5
24971	ENSG00000177685	rs61876746	0.890258124	0.175889653	0.077197517	0.500016037	-0.039872363	0.468427966	-0.650217598	0.275612586	0.287846598	0.342311042	0.362106086	0.406353931	0.64632017	0.195437084	0.817731146	0.936175707	Bacteria.Bacteroidetes.Bacteroidia.Bacteroidales.Rikenellaceae	CRACR2B
24972	ENSG00000177692	rs28360608	0.020832331	0.234058823	0.308041115	0.84225681	-0.511219601	0.565250302	0.275631064	0.102616123	0.215821964	0.470598241	0.268280623	0.513581169	0.138301416	0.230108857	0.886577442	0.969060294	Bacteria.Bacteroidetes.Bacteroidia.Bacteroidales.Rikenellaceae	DNAJC28
24973	ENSG00000177697	rs1130276	0.439750914	0.270670795	0.42513019	0.426445802	-0.338025377	0.300812744	-0.408006155	0.259487121	0.434822717	0.270764041	0.508354776	0.324232675	0.504086029	0.249518112	0.905753383	0.932842492	Bacteria.Bacteroidetes.Bacteroidia.Bacteroidales.Rikenellaceae	CD151
24974	ENSG00000177700	rs1130719	0.000884406	0.001935836	0.002423293	0.012995348	1.227736605	-0.739311764	-1.29189589	0.699175161	0.352211931	0.228799829	0.409331216	0.273733628	0.03037357	0.015507682	0.780369357	0.757972159	Bacteria.Bacteroidetes.Bacteroidia.Bacteroidales.Rikenellaceae	POLR2L
24975	ENSG00000177721	rs316396	0.064252262	0.044463491	0.323143243	0.217737291	-1.295570244	0.807282892	0.755335564	-0.542788916	0.688236378	0.393913104	0.758684387	0.436105087	0.22761947	0.090731401	0.886577442	0.932842492	Bacteria.Bacteroidetes.Bacteroidia.Bacteroidales.Rikenellaceae	ANXA2R
24976	ENSG00000177830	rs4963179	0.0019157	0.026520878	0.027452852	0.263424847	0.895865955	-0.612804346	-0.776623073	0.353451768	0.276952007	0.269939425	0.344273255	0.313316241	0.043458757	0.067263365	0.78805098	0.932842492	Bacteria.Bacteroidetes.Bacteroidia.Bacteroidales.Rikenellaceae	CHID1
24977	ENSG00000177868	rs56361642	0.639767156	0.179010354	0.833037424	0.55904494	-0.110617674	0.464326403	-0.060258859	-0.230142022	0.235243378	0.341800704	0.284701449	0.391872562	0.580943591	0.197502322	0.933990971	0.936497697	Bacteria.Bacteroidetes.Bacteroidia.Bacteroidales.Rikenellaceae	SVBP
24978	ENSG00000177963	rs72878032	0.839045278	0.13739948	0.724245107	0.138379257	0.044111796	0.818778004	-0.093392416	-0.903990416	0.216308429	0.544364276	0.26358125	0.602540643	0.629149577	0.169183228	0.933990971	0.921664743	Bacteria.Bacteroidetes.Bacteroidia.Bacteroidales.Rikenellaceae	RIC8A
24979	ENSG00000177984	rs4112632	0.344199709	0.653604169	0.923536995	0.469826676	-0.54369236	0.15259342	-0.065210687	0.29220026	0.570600268	0.33846354	0.676792155	0.401917368	0.457774686	0.399818193	0.938316546	0.93462701	Bacteria.Bacteroidetes.Bacteroidia.Bacteroidales.Rikenellaceae	LCN15
24980	ENSG00000177990	rs1812210	0.803863206	0.391041555	0.359985034	0.381625985	0.046591535	-0.248632903	0.208272258	-0.297322208	0.186839173	0.287938504	0.225913966	0.337526939	0.62083312	0.303323125	0.902581583	0.932842492	Bacteria.Bacteroidetes.Bacteroidia.Bacteroidales.Rikenellaceae	DPY19L2
24981	ENSG00000178026	rs737128	0.384844164	0.329922603	0.582646825	0.655724228	0.235862618	-0.364770375	-0.181054015	0.192066009	0.269584919	0.371597166	0.327826775	0.428827219	0.481465585	0.275860298	0.92052917	0.950908231	Bacteria.Bacteroidetes.Bacteroidia.Bacteroidales.Rikenellaceae	LRRC75B
24982	ENSG00000178028	rs12419	0.477963889	0.523061274	0.789785065	0.954026066	0.176096177	-0.172645143	-0.076438216	-0.019123441	0.246734883	0.268872425	0.285546832	0.330428899	0.519236877	0.355154402	0.933990971	0.974014202	Bacteria.Bacteroidetes.Bacteroidia.Bacteroidales.Rikenellaceae	DMAP1
24983	ENSG00000178033	rs475168	0.778657433	0.917924068	0.282113339	0.172746507	0.219471009	-0.044848094	0.983110595	-0.696944393	0.777608511	0.433522847	0.906442028	0.505547478	0.612797043	0.474610018	0.878916215	0.932842492	Bacteria.Bacteroidetes.Bacteroidia.Bacteroidales.Rikenellaceae	CALHM5
24984	ENSG00000178053	rs2248924	0.509017473	0.392478844	0.414299439	0.015534834	-0.152234702	-0.248337883	-0.23567575	0.828893913	0.229257525	0.28847606	0.286844424	0.333547095	0.534463667	0.303795794	0.902581583	0.768809998	Bacteria.Bacteroidetes.Bacteroidia.Bacteroidales.Rikenellaceae	MLF1
24985	ENSG00000178078	rs4807560	0.8642631	0.728940804	0.494716236	0.242703661	0.063572625	-0.102688587	-0.287118571	0.395474607	0.370409122	0.29505506	0.418115329	0.335437811	0.637746305	0.422048503	0.908087091	0.932842492	Bacteria.Bacteroidetes.Bacteroidia.Bacteroidales.Rikenellaceae	STAP2
24986	ENSG00000178149	rs8926	0.030184797	0.040925671	0.01343272	0.017709156	1.972140097	-1.03589665	-2.40987511	1.315225566	0.889877633	0.496640548	0.948214554	0.540451383	0.158505225	0.086691742	0.780369357	0.768809998	Bacteria.Bacteroidetes.Bacteroidia.Bacteroidales.Rikenellaceae	DALRD3
24987	ENSG00000178163	rs68050111	0.296597384	0.627948229	0.105879781	0.073721345	-0.204443631	0.238094435	0.378393885	-1.010970095	0.194298522	0.488973809	0.230757288	0.556185594	0.427133037	0.392326993	0.834759642	0.859206891	Bacteria.Bacteroidetes.Bacteroidia.Bacteroidales.Rikenellaceae	ZNF518B
24988	ENSG00000178184	rs73496417	0.860520042	0.21385953	0.335075112	0.751100609	-0.040884542	0.382736315	-0.261086732	0.118964818	0.231758137	0.304893218	0.268843658	0.373475158	0.636313487	0.218441943	0.8917166	0.962676136	Bacteria.Bacteroidetes.Bacteroidia.Bacteroidales.Rikenellaceae	PARD6G
24989	ENSG00000178202	rs74822968	0.056710238	0.1972115	0.16271144	0.895176885	0.42562584	-0.518797016	-0.376779354	0.059947353	0.219385334	0.398191464	0.26683565	0.453208915	0.21540555	0.209493733	0.873587243	0.97062617	Bacteria.Bacteroidetes.Bacteroidia.Bacteroidales.Rikenellaceae	POGLUT3
24990	ENSG00000178209	rs7013938	0.771593081	0.818261722	0.704356981	0.251409404	0.09985031	0.074036086	0.150619788	-0.423463673	0.342533309	0.3209	0.395202885	0.36592558	0.611765906	0.448219599	0.933990971	0.932842492	Bacteria.Bacteroidetes.Bacteroidia.Bacteroidales.Rikenellaceae	PLEC
24991	ENSG00000178252	rs6781790	0.004227444	0.001700061	0.129561825	0.144743193	2.044500398	-1.260000561	-1.127044632	0.618681535	0.689520714	0.384821387	0.734083777	0.419130273	0.064130807	0.014066967	0.849898617	0.932842492	Bacteria.Bacteroidetes.Bacteroidia.Bacteroidales.Rikenellaceae	WDR6
24992	ENSG00000178295	rs300170	0.108306888	0.324230062	0.394470579	0.917549456	0.524079912	-0.278735828	-0.336230949	0.034431731	0.321864295	0.28060595	0.392232207	0.331315646	0.28280202	0.273392266	0.902581583	0.973266626	Bacteria.Bacteroidetes.Bacteroidia.Bacteroidales.Rikenellaceae	GEN1
24993	ENSG00000178381	rs6945392	0.084829643	0.024212117	0.807474204	0.818400825	1.066533519	-0.911299495	0.158589873	-0.098623603	0.609431975	0.39490372	0.64814947	0.427804864	0.255183287	0.063908956	0.933990971	0.966742202	Bacteria.Bacteroidetes.Bacteroidia.Bacteroidales.Rikenellaceae	ZFAND2A
24994	ENSG00000178445	rs1755604	0.15183414	0.006106015	0.536143477	0.12953839	-0.452668469	1.007748508	0.215839798	-0.637453576	0.312159841	0.355506475	0.347031406	0.415170083	0.328185823	0.029587174	0.911293497	0.916565026	Bacteria.Bacteroidetes.Bacteroidia.Bacteroidales.Rikenellaceae	GLDC
24995	ENSG00000178449	rs1554844	0.386407956	0.541627534	0.952963185	0.602925672	-0.231413381	0.16283252	0.018362199	0.165600768	0.265376652	0.265376652	0.310097959	0.316787775	0.481593703	0.363558964	0.942462533	0.940718008	Bacteria.Bacteroidetes.Bacteroidia.Bacteroidales.Rikenellaceae	COX14
24996	ENSG00000178467	rs6781790	0.068053385	0.092454958	0.05004144	0.067987193	1.663107649	-0.854250731	-1.90534818	1.011181583	0.896290677	0.500219666	0.954217085	0.544816926	0.231970265	0.135742217	0.78805098	0.85622756	Bacteria.Bacteroidetes.Bacteroidia.Bacteroidales.Rikenellaceae	P4HTM
24997	ENSG00000178538	rs10101374	0.03514636	0.009773568	0.262991996	0.208720881	-1.00257292	0.913958856	0.589079856	-0.494779767	0.465957502	0.343312081	0.521710197	0.3896845	0.173316568	0.037746203	0.878916215	0.932842492	Bacteria.Bacteroidetes.Bacteroidia.Bacteroidales.Rikenellaceae	CA8
24998	ENSG00000178607	rs9911085	0.561680852	0.191092182	0.555543348	0.390745572	0.143629372	-0.376284914	0.170609952	-0.298342084	0.246217557	0.284821919	0.287928731	0.34528904	0.555026959	0.205845808	0.917712078	0.932842492	Bacteria.Bacteroidetes.Bacteroidia.Bacteroidales.Rikenellaceae	ERN1
24999	ENSG00000178700	rs61739170	0.794217309	0.056641576	0.23658331	0.620512515	0.060326735	-0.974193374	0.336241315	0.272705463	0.23033185	0.501996629	0.281467109	0.548147224	0.617767743	0.103017319	0.878916215	0.947476642	Bacteria.Bacteroidetes.Bacteroidia.Bacteroidales.Rikenellaceae	DHFR2
25000	ENSG00000178773	rs464274	0.644051103	0.721825951	0.234198698	0.238033684	0.174719636	-0.110862802	-0.501325853	0.407439091	0.376383739	0.310047788	0.417504245	0.342134419	0.582115761	0.420373851	0.878916215	0.932842492	Bacteria.Bacteroidetes.Bacteroidia.Bacteroidales.Rikenellaceae	CPNE7
25001	ENSG00000178809	rs1205145043	0.676394756	0.364613681	0.58654514	0.014143156	0.09585157	0.414470746	0.14940753	-1.325854973	0.228610524	0.453962963	0.273354459	0.525801865	0.591003706	0.293238798	0.92052917	0.757972159	Bacteria.Bacteroidetes.Bacteroidia.Bacteroidales.Rikenellaceae	TRIM73
25002	ENSG00000178852	rs7220606	0.298913871	0.40484408	0.857857162	0.529496365	-0.416408795	0.255857204	-0.078665505	0.211001865	0.397663446	0.305150595	0.437480084	0.333776501	0.428273938	0.309449871	0.933990971	0.936175707	Bacteria.Bacteroidetes.Bacteroidia.Bacteroidales.Rikenellaceae	EFCAB13
25003	ENSG00000178922	rs12407785	0.769283977	0.171880637	0.705750136	0.645050993	0.093978096	-0.465972264	0.137851952	0.19078823	0.319067406	0.337314322	0.363500968	0.412244664	0.611445471	0.192733589	0.933990971	0.949559079	Bacteria.Bacteroidetes.Bacteroidia.Bacteroidales.Rikenellaceae	HYI
25004	ENSG00000178952	rs7187776	0.4483503	0.233337692	0.021919675	0.173150234	0.184406313	0.248616936	-0.649757171	0.339696429	0.241753568	0.206663138	0.276709073	0.246643013	0.505630373	0.230108857	0.78805098	0.932842492	Bacteria.Bacteroidetes.Bacteroidia.Bacteroidales.Rikenellaceae	TUFM
25005	ENSG00000178966	rs6559754	0.116415529	0.013492541	0.381769109	0.173755964	-0.550902951	0.771061742	0.345885822	-0.496637187	0.346217355	0.303594477	0.392776226	0.361108404	0.291951296	0.045080644	0.902581583	0.932842492	Bacteria.Bacteroidetes.Bacteroidia.Bacteroidales.Rikenellaceae	RMI1
25006	ENSG00000178971	rs8076031	0.020803344	0.004390999	0.072801276	0.035609878	0.808472994	-1.142111211	-0.665633705	0.915672232	0.341232864	0.386919784	0.364998648	0.426682901	0.138301416	0.024709245	0.816457168	0.81019124	Bacteria.Bacteroidetes.Bacteroidia.Bacteroidales.Rikenellaceae	CTC1
25007	ENSG00000178982	rs12976749	0.899594624	0.223515072	0.453365085	0.449232084	0.032169725	0.363316222	-0.226123547	-0.273323768	0.253969929	0.295627455	0.299760585	0.359023151	0.64815752	0.224746134	0.90764269	0.932842492	Bacteria.Bacteroidetes.Bacteroidia.Bacteroidales.Rikenellaceae	EIF3K
25008	ENSG00000178996	rs11740677	0.438055109	0.203344283	0.858046284	0.961127164	0.199615878	-0.460013599	-0.053619346	0.019877127	0.255824142	0.357980675	0.298593283	0.406257355	0.50287432	0.212796169	0.933990971	0.974626793	Bacteria.Bacteroidetes.Bacteroidia.Bacteroidales.Rikenellaceae	SNX18
25009	ENSG00000179010	rs12695	0.692894902	0.466827492	0.52613182	0.846557279	-0.348163657	0.3652875	-0.672174204	0.11525288	0.877670069	0.499057879	1.054629493	0.593210103	0.594177145	0.332507286	0.908087091	0.969060294	Bacteria.Bacteroidetes.Bacteroidia.Bacteroidales.Rikenellaceae	MRFAP1
25010	ENSG00000179021	rs7632123	0.587074938	0.697833434	0.487158912	0.427147311	-0.376965301	0.151566869	-0.594123404	0.381410901	0.690671475	0.38866255	0.850183659	0.477305232	0.562665443	0.413183677	0.908087091	0.932842492	Bacteria.Bacteroidetes.Bacteroidia.Bacteroidales.Rikenellaceae	C3orf38
25011	ENSG00000179023	rs2992745	0.01677338	0.016374617	0.357573439	0.759418391	-1.042338665	0.69553982	0.467272306	-0.106488346	0.424577352	0.282227544	0.504299013	0.346262622	0.124262451	0.050148516	0.902581583	0.962676136	Bacteria.Bacteroidetes.Bacteroidia.Bacteroidales.Rikenellaceae	KLHDC7A
25012	ENSG00000179168	rs57146784	0.833545211	0.950403242	0.805892979	0.644451025	0.057062872	-0.032917527	-0.076693657	0.291520486	0.270436563	0.527177913	0.310837498	0.628758006	0.62686462	0.484535448	0.933990971	0.949559079	Bacteria.Bacteroidetes.Bacteroidia.Bacteroidales.Rikenellaceae	GGN
25013	ENSG00000179295	rs2051801	0.734521118	0.475308757	0.904881344	0.604627781	-0.1110051	0.253192145	0.046577693	-0.215018025	0.325933433	0.35261819	0.388262476	0.413264151	0.603064429	0.335234895	0.936461816	0.940718008	Bacteria.Bacteroidetes.Bacteroidia.Bacteroidales.Rikenellaceae	PTPN11
25014	ENSG00000179344	rs9273472	5.90806888579271e-05	9.24980633248328e-06	0.112233458	0.171879977	2.126543466	-1.307790513	-0.861664348	0.415025391	0.494858542	0.271761291	0.535179064	0.300433739	0.007896904	0.0005142	0.847000225	0.932842492	Bacteria.Bacteroidetes.Bacteroidia.Bacteroidales.Rikenellaceae	HLA-DQB1
25015	ENSG00000179454	rs17634474	0.092985317	0.324505671	0.053138383	0.121556369	-0.455399996	0.387340743	0.589076487	-0.730651871	0.267109648	0.390163386	0.299071025	0.465747138	0.265505115	0.273392266	0.78805098	0.916565026	Bacteria.Bacteroidetes.Bacteroidia.Bacteroidales.Rikenellaceae	KLHL28
25016	ENSG00000179456	rs59308862	0.622029317	0.617638221	0.945796161	0.515824268	0.119754201	-0.190972324	0.019779669	-0.297479489	0.241760711	0.38072041	0.289812102	0.455302225	0.575424439	0.389631012	0.941192387	0.936175707	Bacteria.Bacteroidetes.Bacteroidia.Bacteroidales.Rikenellaceae	ZBTB18
25017	ENSG00000179520	rs7967828	0.065752442	0.047207256	0.640709554	0.565851167	-0.599244204	0.60186605	0.181246044	-0.196388046	0.32016469	0.297535571	0.386533997	0.340289085	0.22999611	0.093424897	0.9258628	0.938479276	Bacteria.Bacteroidetes.Bacteroidia.Bacteroidales.Rikenellaceae	SLC17A8
25018	ENSG00000179546	rs7532266	0.421826974	0.437604744	0.928717921	0.865684284	-0.316021331	0.205654893	-0.045428957	0.058379067	0.39093696	0.263303471	0.505859336	0.343783574	0.495046756	0.322054204	0.940041241	0.97062617	Bacteria.Bacteroidetes.Bacteroidia.Bacteroidales.Rikenellaceae	HTR1D
25019	ENSG00000179598	rs1047805	0.238387171	0.000370574	0.921782745	0.106631072	-0.241738256	1.176090309	0.023396568	-0.681210256	0.203146827	0.313070286	0.237359027	0.416336643	0.396947283	0.005352854	0.937835633	0.894496013	Bacteria.Bacteroidetes.Bacteroidia.Bacteroidales.Rikenellaceae	PLD6
25020	ENSG00000179630	rs9533685	0.240425637	0.076985259	0.990111541	0.705175113	0.38749804	-0.493069299	0.004754415	0.126128352	0.327068402	0.274388337	0.382143803	0.331905896	0.397271825	0.121826216	0.942825537	0.95781357	Bacteria.Bacteroidetes.Bacteroidia.Bacteroidales.Rikenellaceae	LACC1
25021	ENSG00000179632	rs6685	0.369088847	0.094047407	0.818855066	0.530682133	0.223617276	-0.610428451	-0.065385322	-0.316646129	0.247236969	0.359226988	0.284349529	0.502341892	0.473731801	0.136447705	0.933990971	0.936175707	Bacteria.Bacteroidetes.Bacteroidia.Bacteroidales.Rikenellaceae	MAF1
25022	ENSG00000179698	rs73381329	0.45406296	0.190754279	0.758215463	0.955593468	0.172931409	-0.383222511	-0.08030485	-0.02132545	0.229602606	0.289849437	0.259781495	0.381497341	0.506385826	0.205845808	0.933990971	0.974014202	Bacteria.Bacteroidetes.Bacteroidia.Bacteroidales.Rikenellaceae	WDR97
25023	ENSG00000179774	rs61854830	0.055914148	0.016582658	0.792348857	0.440258527	0.526190112	-0.966010862	-0.083619361	0.339562851	0.270320608	0.392766715	0.316324112	0.437287856	0.214370567	0.050532571	0.933990971	0.932842492	Bacteria.Bacteroidetes.Bacteroidia.Bacteroidales.Rikenellaceae	ATOH7
25024	ENSG00000179796	rs6792812	0.061324738	0.004248291	0.269788793	0.170932222	0.444796002	-1.352013605	-0.304966266	0.726702366	0.233598723	0.45624004	0.273992953	0.524874622	0.222019646	0.02412823	0.878916215	0.932842492	Bacteria.Bacteroidetes.Bacteroidia.Bacteroidales.Rikenellaceae	LRRC3B
25025	ENSG00000179855	rs113726799	0.004260797	0.09910533	0.022087063	0.88233712	0.511888014	-0.882669746	-0.487759851	0.086046044	0.172797767	0.527551152	0.207993062	0.579083341	0.064242645	0.139102578	0.78805098	0.97062617	Bacteria.Bacteroidetes.Bacteroidia.Bacteroidales.Rikenellaceae	GIPC3
25026	ENSG00000179869	rs112013555	0.186302005	0.058252464	0.819526223	0.437499314	-0.458110778	0.615782169	0.098939996	-0.300537673	0.342971466	0.319423868	0.431902044	0.384694587	0.353548926	0.104521908	0.933990971	0.932842492	Bacteria.Bacteroidetes.Bacteroidia.Bacteroidales.Rikenellaceae	ABCA13
25027	ENSG00000179913	rs34262244	0.463718276	0.073909852	0.609007244	0.855120184	0.17709019	-0.46334947	0.141376451	0.05520437	0.240254936	0.255082632	0.275060843	0.301142113	0.512583516	0.118935427	0.921442954	0.969860313	Bacteria.Bacteroidetes.Bacteroidia.Bacteroidales.Rikenellaceae	B3GNT3
25028	ENSG00000179914	rs2297559	0.051810987	0.083722496	0.30706334	0.389566653	0.868501529	-0.567330647	-0.557770944	0.329691302	0.43838832	0.322999428	0.541791402	0.380618014	0.209670205	0.127458522	0.886577442	0.932842492	Bacteria.Bacteroidetes.Bacteroidia.Bacteroidales.Rikenellaceae	ITLN1
25029	ENSG00000179933	rs6736	0.569905495	0.440242834	0.583885221	0.634683793	-0.201920306	0.219024115	-0.232018394	0.161898703	0.353567745	0.282048765	0.421492851	0.339130996	0.556564562	0.322660053	0.92052917	0.947762087	Bacteria.Bacteroidetes.Bacteroidia.Bacteroidales.Rikenellaceae	C14orf119
25030	ENSG00000179954	rs55799523	0.301653515	0.011927339	0.966268423	0.435878815	-0.287210608	0.684924638	0.013253048	-0.261484942	0.275853485	0.264755037	0.312188175	0.333520125	0.42976623	0.042240355	0.942462533	0.932842492	Bacteria.Bacteroidetes.Bacteroidia.Bacteroidales.Rikenellaceae	SSC5D
25031	ENSG00000179988	rs4980242	0.422260829	0.264807209	0.742414078	0.91692843	-0.364525385	0.358995648	-0.192437838	-0.040575914	0.451363181	0.319161911	0.583034339	0.387507821	0.495320836	0.24634074	0.933990971	0.973266626	Bacteria.Bacteroidetes.Bacteroidia.Bacteroidales.Rikenellaceae	PSTK
25032	ENSG00000180011	rs1132845	0.417625044	0.247489682	0.050978972	0.029947786	-0.234227581	0.424021858	0.714923145	-0.908098833	0.287133181	0.363355768	0.359543234	0.409145029	0.492687636	0.235847894	0.78805098	0.789940413	Bacteria.Bacteroidetes.Bacteroidia.Bacteroidales.Rikenellaceae	PTGR3
25033	ENSG00000180071	rs1815549	0.430238408	0.550647897	0.19980515	0.106366304	0.200299804	-0.151405523	0.399799777	-0.499208415	0.252351271	0.252377832	0.308658908	0.30486684	0.498063065	0.367328856	0.878916215	0.894496013	Bacteria.Bacteroidetes.Bacteroidia.Bacteroidales.Rikenellaceae	ANKRD18A
25034	ENSG00000180113	rs34964632	0.280563998	0.015214456	0.869713289	0.371817692	0.260607841	-0.613501136	0.045129346	0.278689828	0.239504679	0.246067666	0.274056188	0.309899825	0.420547051	0.047795908	0.933990971	0.932842492	Bacteria.Bacteroidetes.Bacteroidia.Bacteroidales.Rikenellaceae	TDRD6
25035	ENSG00000180155	rs112752952	0.045325365	2.65113015957939e-05	0.304236605	0.579287742	-0.432717272	1.086187877	-0.261673989	-0.159148045	0.212022474	0.240147998	0.252684063	0.285608375	0.193543145	0.000887721	0.886380643	0.938479276	Bacteria.Bacteroidetes.Bacteroidia.Bacteroidales.Rikenellaceae	LYNX1
25036	ENSG00000180185	rs238677	0.014907103	0.013887215	0.630122724	0.77710674	-0.584554977	0.776484166	-0.146955387	0.099927694	0.233712605	0.307074622	0.303724732	0.351523275	0.118839384	0.045573995	0.925529431	0.962676136	Bacteria.Bacteroidetes.Bacteroidia.Bacteroidales.Rikenellaceae	FAHD1
25037	ENSG00000180257	rs9304742	0.045028788	0.021402149	0.658154311	0.767392154	-0.573064017	0.626611118	0.148451956	-0.095251517	0.28039025	0.265758146	0.333971667	0.320681773	0.193402052	0.059668517	0.928981091	0.962676136	Bacteria.Bacteroidetes.Bacteroidia.Bacteroidales.Rikenellaceae	ZNF816
25038	ENSG00000180316	rs10947598	0.252577633	0.179147921	0.573684228	0.61700051	-0.663731904	0.464929052	0.363535436	-0.196422766	0.574976422	0.34235417	0.642862672	0.390875959	0.404505098	0.197502322	0.92052917	0.946569288	Bacteria.Bacteroidetes.Bacteroidia.Bacteroidales.Rikenellaceae	PNPLA1
25039	ENSG00000180376	rs6445801	0.671682035	0.310216409	0.739263872	0.883260447	-0.139971766	0.255126627	-0.130801571	-0.044587775	0.328749788	0.249451036	0.391323678	0.302463436	0.589067136	0.267987819	0.933990971	0.97062617	Bacteria.Bacteroidetes.Bacteroidia.Bacteroidales.Rikenellaceae	CCDC66
25040	ENSG00000180398	rs6755303	0.077416827	0.085043095	0.193969601	0.62955841	0.436215164	-0.825750832	-0.380467111	0.253133027	0.243112546	0.472176164	0.289881298	0.522307614	0.246371665	0.128721233	0.878916215	0.947476642	Bacteria.Bacteroidetes.Bacteroidia.Bacteroidales.Rikenellaceae	MCFD2
25041	ENSG00000180481	rs11180484	0.000110377	4.52606096407654e-06	0.128383796	0.20575043	1.025610001	-1.10921434	-0.443723614	0.346489666	0.249098681	0.221637176	0.288108412	0.271091927	0.010917341	0.000332119	0.849898617	0.932842492	Bacteria.Bacteroidetes.Bacteroidia.Bacteroidales.Rikenellaceae	GLIPR1L2
25042	ENSG00000180549	rs10732706	0.067745119	0.118021524	0.263371241	0.534633567	0.629958448	-0.420582859	-0.505759014	0.209501019	0.339110487	0.265500392	0.448277711	0.335592164	0.231970265	0.153988983	0.878916215	0.936175707	Bacteria.Bacteroidetes.Bacteroidia.Bacteroidales.Rikenellaceae	FUT7
25043	ENSG00000180616	rs12450404	0.29663642	0.004171371	0.825066479	0.393808737	-0.238811768	1.440016189	0.058890735	-0.500638507	0.226979706	0.484890904	0.2653608	0.583201431	0.427133037	0.023838974	0.933990971	0.932842492	Bacteria.Bacteroidetes.Bacteroidia.Bacteroidales.Rikenellaceae	SSTR2
25044	ENSG00000180767	rs3856650	0.543439778	0.284576085	0.989364731	0.644442121	0.190872736	-0.356425057	-0.004976289	0.176281591	0.31247901	0.330329473	0.371889326	0.380197897	0.549153634	0.257294266	0.942825537	0.949559079	Bacteria.Bacteroidetes.Bacteroidia.Bacteroidales.Rikenellaceae	CHST13
25045	ENSG00000180773	rs7936669	0.114584115	0.018923776	0.159768421	0.070454546	0.375659564	-1.1021648	-0.400962586	0.959421007	0.23487691	0.457859205	0.281944321	0.521652798	0.290302653	0.054842576	0.873587243	0.85622756	Bacteria.Bacteroidetes.Bacteroidia.Bacteroidales.Rikenellaceae	SLC36A4
25046	ENSG00000180822	rs4959803	0.580012194	0.65777364	0.438141195	0.695550683	0.143867071	0.129826893	-0.237739485	-0.136365679	0.258680054	0.291723474	0.30474021	0.346920667	0.561335653	0.400489458	0.90764269	0.957577536	Bacteria.Bacteroidetes.Bacteroidia.Bacteroidales.Rikenellaceae	PSMG4
25047	ENSG00000180881	rs7978856	0.384942189	0.575782925	0.009891638	0.004879378	0.231636787	-0.13250889	-0.813996169	0.839975967	0.26480983	0.235616273	0.306279981	0.288190233	0.481465585	0.37407193	0.780369357	0.715336979	Bacteria.Bacteroidetes.Bacteroidia.Bacteroidales.Rikenellaceae	CAPS2
25048	ENSG00000180901	rs12150430	0.379072512	0.075548691	0.918601569	0.526614264	0.24932232	-0.793195141	-0.034075472	0.313136227	0.281514304	0.439200304	0.332141107	0.491880455	0.477748903	0.120725444	0.937835633	0.936175707	Bacteria.Bacteroidetes.Bacteroidia.Bacteroidales.Rikenellaceae	KCTD2
25049	ENSG00000180914	rs2270465	0.425041546	0.428664074	0.032994858	0.491607154	0.189505498	0.357491777	-0.646284808	0.345421257	0.236068722	0.448850787	0.296653756	0.49940103	0.497155734	0.318372477	0.78805098	0.936175707	Bacteria.Bacteroidetes.Bacteroidia.Bacteroidales.Rikenellaceae	OXTR
25050	ENSG00000180917	rs3826247	0.001829425	0.002869075	0.000153807	0.000318918	-1.090477695	0.788968007	1.691551063	-1.180671344	0.335530082	0.254595835	0.420768451	0.310515458	0.041912203	0.019139167	0.268235516	0.287288139	Bacteria.Bacteroidetes.Bacteroidia.Bacteroidales.Rikenellaceae	CMTR2
25051	ENSG00000181004	rs13135445	0.009811338	0.054072497	0.038549058	0.737442496	-0.709933213	0.658647527	0.649740301	-0.134526389	0.266818182	0.33573885	0.307666361	0.399567104	0.097825702	0.10039989	0.78805098	0.959913814	Bacteria.Bacteroidetes.Bacteroidia.Bacteroidales.Rikenellaceae	BBS12
25052	ENSG00000181027	rs12709897	0.274465498	0.244673622	0.654554202	0.525325568	0.394190259	-0.318611971	0.199259705	-0.207617353	0.357659303	0.271387198	0.443275192	0.32511218	0.418163042	0.234386248	0.928981091	0.936175707	Bacteria.Bacteroidetes.Bacteroidia.Bacteroidales.Rikenellaceae	FKRP
25053	ENSG00000181035	rs111247238	0.444683968	0.948607911	0.936991761	0.034385932	-0.175302863	-0.026252359	-0.021179969	1.03372653	0.22796479	0.405727282	0.266891717	0.478357001	0.504293016	0.48392807	0.940718878	0.81019124	Bacteria.Bacteroidetes.Bacteroidia.Bacteroidales.Rikenellaceae	SLC25A42
25054	ENSG00000181036	rs58240276	0.027843444	0.045183947	0.044828123	0.532405378	0.495972803	-0.506677004	-0.524151453	0.175604834	0.220436437	0.248093024	0.256210543	0.279763155	0.154532135	0.091388307	0.78805098	0.936175707	Bacteria.Bacteroidetes.Bacteroidia.Bacteroidales.Rikenellaceae	FCRL6
25055	ENSG00000181135	rs1141722	0.010580383	0.026480628	0.089847237	0.175839971	1.562093156	-0.88022404	-1.261149663	0.623629932	0.593409326	0.387630097	0.732425903	0.455674155	0.100779137	0.067263365	0.820950925	0.932842492	Bacteria.Bacteroidetes.Bacteroidia.Bacteroidales.Rikenellaceae	ZNF707
25056	ENSG00000181240	rs2860185	0.000986626	1.9805667795609e-06	0.275678983	0.282380896	0.875329777	-0.891180055	0.321133566	-0.222746202	0.253652125	0.17060457	0.292117367	0.205490417	0.031277652	0.000165151	0.878916215	0.932842492	Bacteria.Bacteroidetes.Bacteroidia.Bacteroidales.Rikenellaceae	SLC25A41
25057	ENSG00000181264	rs7932658	0.155992763	0.21044744	0.100915562	0.197728803	0.396703451	-0.308935857	-0.541972394	0.365400267	0.276388208	0.244250413	0.325693745	0.280783185	0.332889235	0.216680963	0.827969389	0.932842492	Bacteria.Bacteroidetes.Bacteroidia.Bacteroidales.Rikenellaceae	TLCD5
25058	ENSG00000181350	rs60635403	0.517279888	0.177869711	0.698532815	0.847030543	0.198376248	-0.479258196	0.139592881	0.078143245	0.304680576	0.351853729	0.358832089	0.403466029	0.536824232	0.196923989	0.933990971	0.969060294	Bacteria.Bacteroidetes.Bacteroidia.Bacteroidales.Rikenellaceae	LRRC75A
25059	ENSG00000181396	rs7220204	0.241980155	0.402680606	0.614988686	0.64756235	0.34580808	-0.324562945	-0.167872811	-0.197938616	0.292856111	0.385306304	0.332159481	0.430971866	0.397271825	0.3085676	0.921945561	0.949559079	Bacteria.Bacteroidetes.Bacteroidia.Bacteroidales.Rikenellaceae	OGFOD3
25060	ENSG00000181404	rs2998915	8.67984454417639e-05	0.000879257	0.022493973	0.2539604	1.362349556	-1.107122055	-0.891963759	0.414263768	0.325381122	0.317441038	0.381561021	0.359925293	0.00973853	0.00921704	0.78805098	0.932842492	Bacteria.Bacteroidetes.Bacteroidia.Bacteroidales.Rikenellaceae	WASHC1
25061	ENSG00000181409	rs4969253	0.583656917	0.573034289	0.13555963	0.112459794	0.394542559	-0.238484124	-1.222325176	0.765300483	0.716304198	0.421010524	0.808792481	0.475633048	0.562017121	0.373588255	0.852039983	0.908035378	Bacteria.Bacteroidetes.Bacteroidia.Bacteroidales.Rikenellaceae	AATK
25062	ENSG00000181523	rs12940486	0.910894524	0.473293458	0.511710937	0.869365855	-0.039493809	0.189562058	-0.265332689	0.050276865	0.351534199	0.262795359	0.402138772	0.304495912	0.649589549	0.334576647	0.908087091	0.97062617	Bacteria.Bacteroidetes.Bacteroidia.Bacteroidales.Rikenellaceae	SGSH
25063	ENSG00000181625	rs74938726	0.064397599	0.031764325	0.318996468	0.29470793	0.769756353	-0.750511568	-0.484793292	0.419400275	0.409140963	0.341966681	0.482756097	0.397018795	0.227668993	0.074706567	0.886577442	0.932842492	Bacteria.Bacteroidetes.Bacteroidia.Bacteroidales.Rikenellaceae	SLX1B
25064	ENSG00000181631	rs1491980	0.448547803	0.307441583	0.634826551	0.947023213	-0.429338062	0.343595705	-0.349633044	0.028167298	0.563101085	0.334015242	0.732689586	0.422281882	0.505630373	0.266489563	0.925529431	0.974014202	Bacteria.Bacteroidetes.Bacteroidia.Bacteroidales.Rikenellaceae	P2RY13
25065	ENSG00000181722	rs6438232	0.565986777	0.79515031	0.949904238	0.410984834	-0.125031261	-0.101533879	0.016349586	0.358449514	0.21672229	0.389470801	0.259228814	0.433174719	0.555810781	0.442698009	0.94151976	0.932842492	Bacteria.Bacteroidetes.Bacteroidia.Bacteroidales.Rikenellaceae	ZBTB20
25066	ENSG00000181754	rs2570972	0.000555905	1.55527125690626e-05	0.618752128	0.849085855	-0.886825386	0.950139513	-0.144582023	-0.044925444	0.244186776	0.203435674	0.289154554	0.235156394	0.024935971	0.000663516	0.921945561	0.969060294	Bacteria.Bacteroidetes.Bacteroidia.Bacteroidales.Rikenellaceae	AMIGO1
25067	ENSG00000181885	rs222857	0.289415643	0.404152394	0.519279576	0.860357736	-0.465638181	0.269709331	0.318405751	-0.064260218	0.435940327	0.321195775	0.491381218	0.363837634	0.42579401	0.309049939	0.908087091	0.97062617	Bacteria.Bacteroidetes.Bacteroidia.Bacteroidales.Rikenellaceae	CLDN7
25068	ENSG00000181894	rs12460050	0.786515955	0.681593206	0.846602887	0.401908311	0.06829346	-0.112781455	0.055931796	-0.2787424	0.251117264	0.273648695	0.287969361	0.330364651	0.615562824	0.40719261	0.933990971	0.932842492	Bacteria.Bacteroidetes.Bacteroidia.Bacteroidales.Rikenellaceae	ZNF329
25069	ENSG00000181915	rs1509966	0.392176532	0.379140643	0.61002998	0.470636342	-0.380079545	0.322057926	0.254858841	-0.294770354	0.441227307	0.363693673	0.497273907	0.40619566	0.484388625	0.29953797	0.921442954	0.935377461	Bacteria.Bacteroidetes.Bacteroidia.Bacteroidales.Rikenellaceae	ADO
25070	ENSG00000181991	rs12900570	0.426532861	0.013849998	0.67070955	0.036319276	-0.209447883	0.728024069	0.132703892	-0.732148495	0.261757478	0.287792204	0.310700748	0.342517005	0.497155734	0.045533316	0.929410026	0.811006788	Bacteria.Bacteroidetes.Bacteroidia.Bacteroidales.Rikenellaceae	MRPS11
25071	ENSG00000182013	rs8103785	0.172117874	0.00197382	0.275013964	0.569629188	-0.326919896	0.923282226	-0.301662596	-0.184844881	0.236788076	0.286306865	0.274022347	0.323435962	0.342949837	0.015607503	0.878916215	0.938479276	Bacteria.Bacteroidetes.Bacteroidia.Bacteroidales.Rikenellaceae	PNMA8A
25072	ENSG00000182093	rs2837002	0.646655364	0.428037848	0.167711739	0.311301377	0.162286127	-0.223651758	0.601886334	-0.335130594	0.35237111	0.280424831	0.431405372	0.328416684	0.582115761	0.318163805	0.873587243	0.932842492	Bacteria.Bacteroidetes.Bacteroidia.Bacteroidales.Rikenellaceae	GET1
25073	ENSG00000182108	rs3087876	0.160710316	0.131698971	0.699858136	0.883353999	0.588702352	-0.466371886	-0.178848299	-0.053321129	0.414905206	0.305486511	0.461877443	0.361998819	0.337632076	0.164465322	0.933990971	0.97062617	Bacteria.Bacteroidetes.Bacteroidia.Bacteroidales.Rikenellaceae	DEXI
25074	ENSG00000182117	rs347849	0.822363997	0.892918061	0.715496976	0.498475994	0.060497582	-0.053633653	0.112888594	-0.291304692	0.26838363	0.396871968	0.308374529	0.427945673	0.623718091	0.46831681	0.933990971	0.936175707	Bacteria.Bacteroidetes.Bacteroidia.Bacteroidales.Rikenellaceae	NOP10
25075	ENSG00000182141	rs11669790	0.874239903	0.980990913	0.449844934	0.487318532	0.031335987	0.008393685	-0.180582371	0.283658342	0.197205007	0.350928882	0.237525448	0.406061153	0.640710667	0.49177191	0.90764269	0.936175707	Bacteria.Bacteroidetes.Bacteroidia.Bacteroidales.Rikenellaceae	ZNF708
25076	ENSG00000182149	rs9940234	0.960015473	0.160675033	0.432722773	0.39298739	-0.014052394	-0.461571362	0.268698549	0.336543027	0.279217097	0.325278074	0.340364207	0.391360234	0.660138341	0.185182881	0.90764269	0.932842492	Bacteria.Bacteroidetes.Bacteroidia.Bacteroidales.Rikenellaceae	IST1
25077	ENSG00000182150	rs6479119	0.256763307	0.619232353	0.287201348	0.730560711	-0.260545413	0.142891834	0.297581767	-0.124930271	0.227722477	0.286166711	0.277314589	0.361210502	0.406980873	0.389671883	0.878916215	0.958953042	Bacteria.Bacteroidetes.Bacteroidia.Bacteroidales.Rikenellaceae	ERCC6L2
25078	ENSG00000182158	rs274000	0.859954289	0.735363696	0.203359178	0.46082545	-0.067782319	-0.098643011	0.576599646	-0.257324389	0.382662204	0.290594981	0.448722428	0.346849083	0.636313487	0.423951099	0.878916215	0.932842492	Bacteria.Bacteroidetes.Bacteroidia.Bacteroidales.Rikenellaceae	CREB3L2
25079	ENSG00000182179	rs6766836	0.603164201	0.911879859	0.727924655	0.223718967	0.186506181	0.037728074	0.139658404	-0.459307081	0.357014379	0.339588411	0.399718674	0.373900936	0.568374804	0.473218768	0.933990971	0.932842492	Bacteria.Bacteroidetes.Bacteroidia.Bacteroidales.Rikenellaceae	UBA7
25080	ENSG00000182180	rs7097418	0.248676474	0.727174528	0.090409578	0.973054894	0.25297338	0.135512683	-0.433936999	0.014812293	0.217329991	0.386741554	0.252464344	0.436845315	0.401193959	0.422048503	0.820950925	0.974701839	Bacteria.Bacteroidetes.Bacteroidia.Bacteroidales.Rikenellaceae	MRPS16
25081	ENSG00000182196	rs11060853	0.516852266	0.393839663	0.758900265	0.991047616	0.184390897	-0.199892261	-0.102943295	0.003155193	0.282911091	0.232872854	0.333992534	0.280122339	0.536824232	0.304262099	0.933990971	0.975315861	Bacteria.Bacteroidetes.Bacteroidia.Bacteroidales.Rikenellaceae	ARL6IP4
25082	ENSG00000182247	rs73050281	0.89842922	0.356418701	0.652169669	0.285664413	0.031588396	0.398172113	-0.131657552	-0.53518141	0.246503492	0.428685825	0.290735458	0.497130082	0.647877341	0.289371858	0.928981091	0.932842492	Bacteria.Bacteroidetes.Bacteroidia.Bacteroidales.Rikenellaceae	UBE2E2
25083	ENSG00000182271	rs3110095	0.693757508	0.204006946	0.301882808	0.023747771	0.150082579	-0.369447729	-0.445629535	0.768853108	0.379460519	0.287929675	0.428212813	0.33203598	0.594177145	0.213119078	0.885566561	0.778988017	Bacteria.Bacteroidetes.Bacteroidia.Bacteroidales.Rikenellaceae	TMIGD1
25084	ENSG00000182307	rs6599565	0.078177386	0.229011308	0.564671906	0.969786553	0.90748476	-0.400133687	-0.38308726	-0.015498916	0.507089483	0.329507112	0.661775047	0.40762852	0.247201327	0.227582563	0.919862537	0.974701839	Bacteria.Bacteroidetes.Bacteroidia.Bacteroidales.Rikenellaceae	C8orf33
25085	ENSG00000182325	rs3817681	0.288585188	0.330427768	0.066648282	0.068323907	0.375908732	-0.344505846	-0.76504057	0.727674347	0.351322871	0.351322871	0.410134822	0.392556856	0.425433441	0.276052885	0.78805098	0.85622756	Bacteria.Bacteroidetes.Bacteroidia.Bacteroidales.Rikenellaceae	FBXL6
25086	ENSG00000182362	rs9637172	2.51851237688673e-06	1.0769389072002e-08	0.113935878	0.14720149	1.37040472	-1.319727379	-0.480085501	0.342637467	0.265565387	0.201507539	0.299620687	0.233565433	0.00077845	4.93906601583672e-06	0.847000225	0.932842492	Bacteria.Bacteroidetes.Bacteroidia.Bacteroidales.Rikenellaceae	YBEY
25087	ENSG00000182405	rs4780215	0.904012182	0.955275555	0.695321523	0.93859174	0.083505106	0.021246867	-0.320235901	0.034308467	0.689748218	0.377386875	0.814049316	0.443613622	0.64815752	0.485978098	0.933990971	0.974014202	Bacteria.Bacteroidetes.Bacteroidia.Bacteroidales.Rikenellaceae	PGBD4
25088	ENSG00000182472	rs8182597	0.058765087	0.069219284	0.513944616	0.936130728	0.495543651	-0.578644068	-0.19815222	-0.029111055	0.25759051	0.313195957	0.301920917	0.361876472	0.218149687	0.11418509	0.908087091	0.974014202	Bacteria.Bacteroidetes.Bacteroidia.Bacteroidales.Rikenellaceae	CAPN12
25089	ENSG00000182511	rs7497304	0.012191786	0.02309295	0.037742705	0.178983006	0.627470799	-0.74376629	-0.615175022	0.491961387	0.243332907	0.319627276	0.290042571	0.362120309	0.108442354	0.061844715	0.78805098	0.932842492	Bacteria.Bacteroidetes.Bacteroidia.Bacteroidales.Rikenellaceae	FES
25090	ENSG00000182512	rs911681	0.542484309	0.467578672	0.486581091	0.419106486	-0.189810472	0.197494689	-0.252996093	0.257813723	0.310002718	0.270275721	0.361552791	0.317059562	0.548873405	0.332507286	0.908087091	0.932842492	Bacteria.Bacteroidetes.Bacteroidia.Bacteroidales.Rikenellaceae	GLRX5
25091	ENSG00000182534	rs9910052	0.797057387	0.209396153	0.090878873	0.135765914	0.049991026	0.521835589	-0.390466552	0.738703556	0.193602875	0.411610883	0.227511357	0.48905036	0.618032736	0.216291519	0.820950925	0.917317072	Bacteria.Bacteroidetes.Bacteroidia.Bacteroidales.Rikenellaceae	MXRA7
25092	ENSG00000182544	rs6580938	0.902792794	0.904250295	0.515885483	0.307817523	-0.055571716	-0.036383325	-0.347796494	0.382310704	0.453232873	0.30127561	0.532391957	0.371942026	0.64815752	0.470991492	0.908087091	0.932842492	Bacteria.Bacteroidetes.Bacteroidia.Bacteroidales.Rikenellaceae	MFSD5
25093	ENSG00000182612	rs62074745	0.427425588	0.229715321	0.953570388	0.398169838	0.192602665	-0.481761775	-0.01607223	-0.421079365	0.241172696	0.397334173	0.274979181	0.495096808	0.497155734	0.228035126	0.942462533	0.932842492	Bacteria.Bacteroidetes.Bacteroidia.Bacteroidales.Rikenellaceae	TSPAN10
25094	ENSG00000182628	rs12150181	0.206273698	0.547412273	0.585594073	0.606927418	0.339319475	-0.203145019	-0.175814108	-0.19450215	0.265792281	0.33588355	0.320850168	0.37623031	0.370393677	0.366235833	0.92052917	0.941526384	Bacteria.Bacteroidetes.Bacteroidia.Bacteroidales.Rikenellaceae	SKA2
25095	ENSG00000182670	rs1053984	0.14796107	0.177884056	0.656243955	0.965716756	0.410913361	-0.32065624	-0.157082706	0.012535811	0.280641539	0.235421906	0.3512874	0.290538365	0.323204533	0.196923989	0.928981091	0.974701839	Bacteria.Bacteroidetes.Bacteroidia.Bacteroidales.Rikenellaceae	TTC3
25096	ENSG00000182768	rs4533265	0.408680891	0.859152403	0.401377455	0.861963689	0.23002949	-0.055463684	-0.322238581	0.067428891	0.276611614	0.3113161	0.38148342	0.386267098	0.490085754	0.459103032	0.902581583	0.97062617	Bacteria.Bacteroidetes.Bacteroidia.Bacteroidales.Rikenellaceae	NGRN
25097	ENSG00000182771	rs61856637	0.94742422	0.822120803	0.411639348	0.139479591	-0.014748371	-0.089493978	-0.219569706	0.655382938	0.22279536	0.396467248	0.265716427	0.43807449	0.656655782	0.448948721	0.902581583	0.923870313	Bacteria.Bacteroidetes.Bacteroidia.Bacteroidales.Rikenellaceae	GRID1
25098	ENSG00000182782	rs586573	0.053337904	0.038980784	0.213282684	0.198423391	0.717463281	-0.534813338	-0.53651959	0.38706347	0.364566566	0.253826387	0.426854604	0.297896612	0.212108919	0.084426913	0.878916215	0.932842492	Bacteria.Bacteroidetes.Bacteroidia.Bacteroidales.Rikenellaceae	HCAR2
25099	ENSG00000182853	rs35473600	0.592796019	0.272263272	0.635429512	0.974299792	-0.1623373	0.347714294	-0.172017225	0.012066685	0.302054201	0.314031916	0.361122786	0.373116302	0.565518333	0.250462501	0.925529431	0.974701839	Bacteria.Bacteroidetes.Bacteroidia.Bacteroidales.Rikenellaceae	VMO1
25100	ENSG00000182870	rs28412644	0.780790925	0.42264609	0.933020127	0.743771552	-0.112373727	0.240561423	-0.038334624	-0.117074769	0.402132399	0.298117017	0.454353342	0.356654491	0.613889937	0.316249364	0.940276224	0.961616352	Bacteria.Bacteroidetes.Bacteroidia.Bacteroidales.Rikenellaceae	GALNT9
25101	ENSG00000182919	rs606357	0.000652678	0.000428443	0.094799865	0.361387561	-0.984578998	0.908414899	0.564942487	-0.275008821	0.274893335	0.244709789	0.333235886	0.299181517	0.027180414	0.005909556	0.820950925	0.932842492	Bacteria.Bacteroidetes.Bacteroidia.Bacteroidales.Rikenellaceae	C11orf54
25102	ENSG00000182923	rs4301050	0.06365657	0.022475864	0.591777431	0.453958799	-0.969202365	0.757028133	0.314592572	-0.282285079	0.513678756	0.323793441	0.583737311	0.374705616	0.226482597	0.061174477	0.92052917	0.932842492	Bacteria.Bacteroidetes.Bacteroidia.Bacteroidales.Rikenellaceae	CEP63
25103	ENSG00000182934	rs55675048	0.945594132	0.267491662	0.524825864	0.845447303	-0.022985092	0.357171198	-0.242744749	-0.077811862	0.335525453	0.319345005	0.379659305	0.397586546	0.656438035	0.247457881	0.908087091	0.969060294	Bacteria.Bacteroidetes.Bacteroidia.Bacteroidales.Rikenellaceae	SRPRA
25104	ENSG00000182986	rs3810115	0.237677965	0.070501588	0.516738894	0.758209839	0.375294593	-0.564418548	0.234973978	-0.106720396	0.314900683	0.306936213	0.36042295	0.345225947	0.396567505	0.115579968	0.908087091	0.962676136	Bacteria.Bacteroidetes.Bacteroidia.Bacteroidales.Rikenellaceae	ZNF320
25105	ENSG00000183010	rs112269913	0.548433454	0.928738316	0.568147229	0.933254679	0.314667842	-0.029527003	-0.327585417	-0.031820609	0.521610205	0.328882666	0.570999672	0.378475848	0.551719669	0.478457964	0.920342045	0.974014202	Bacteria.Bacteroidetes.Bacteroidia.Bacteroidales.Rikenellaceae	PYCR1
25106	ENSG00000183018	rs8073958	0.125736633	0.194227775	0.484264584	0.437022975	0.382167309	-0.46841834	-0.202198055	-0.331077012	0.246386835	0.357101536	0.287422521	0.423343367	0.300596092	0.208002103	0.908087091	0.932842492	Bacteria.Bacteroidetes.Bacteroidia.Bacteroidales.Rikenellaceae	SPNS2
25107	ENSG00000183020	rs17156180	0.06814649	0.324214843	0.110093492	0.661463565	0.424693043	-0.70101234	-0.444437126	0.341282272	0.228957132	0.705693274	0.274359034	0.775805062	0.231970265	0.273392266	0.842154215	0.953050389	Bacteria.Bacteroidetes.Bacteroidia.Bacteroidales.Rikenellaceae	AP2A2
25108	ENSG00000183044	rs1273351	0.743911542	0.032118602	0.419258392	0.995931282	0.074387146	-0.683843443	0.212210441	-0.001930221	0.226740165	0.31225744	0.261062283	0.377065867	0.6056935	0.075154384	0.904143404	0.975315861	Bacteria.Bacteroidetes.Bacteroidia.Bacteroidales.Rikenellaceae	ABAT
25109	ENSG00000183048	rs62077217	0.567495622	0.045421656	0.671845031	0.053836891	-0.13089076	0.640452045	0.112311923	-0.762736937	0.227765289	0.313952785	0.263924841	0.388404936	0.556052025	0.091566229	0.929410026	0.825489117	Bacteria.Bacteroidetes.Bacteroidia.Bacteroidales.Rikenellaceae	SLC25A10
25110	ENSG00000183060	rs2924787	0.349754567	0.295796257	0.031184705	0.029777928	0.353982362	-0.28405226	1.020440417	-0.738865789	0.375835508	0.269505545	0.463316283	0.33253922	0.461015875	0.262141684	0.78805098	0.789940413	Bacteria.Bacteroidetes.Bacteroidia.Bacteroidales.Rikenellaceae	LYSMD4
25111	ENSG00000183077	rs16970909	0.958245641	0.663008334	0.320537332	0.353199456	0.014537788	0.140893879	-0.334591538	0.360672965	0.276607085	0.321848646	0.334256274	0.385706522	0.659387975	0.401324097	0.886577442	0.932842492	Bacteria.Bacteroidetes.Bacteroidia.Bacteroidales.Rikenellaceae	AFMID
25112	ENSG00000183092	rs4905971	0.196376493	0.113088237	0.926179104	0.959006939	0.519040831	-0.526954219	-0.041518205	0.019468914	0.397626706	0.328084932	0.446368536	0.377316245	0.364213153	0.151201628	0.939632408	0.974626793	Bacteria.Bacteroidetes.Bacteroidia.Bacteroidales.Rikenellaceae	BEGAIN
25113	ENSG00000183117	rs3886806	0.028506353	0.0132732	0.084289842	0.170250632	-0.67687219	0.825603466	0.603465001	-0.524615047	0.302154603	0.324263765	0.34421624	0.37830086	0.156597327	0.044732581	0.820950925	0.932842492	Bacteria.Bacteroidetes.Bacteroidia.Bacteroidales.Rikenellaceae	CSMD1
25114	ENSG00000183134	rs506822	0.759865164	0.566959161	0.659661741	0.909476492	-0.193629952	0.233374884	-0.309903361	0.051505298	0.630826023	0.405536566	0.700490214	0.4512359	0.609045131	0.371613853	0.928981091	0.973266626	Bacteria.Bacteroidetes.Bacteroidia.Bacteroidales.Rikenellaceae	PTGDR2
25115	ENSG00000183161	rs3740615	0.319051104	0.294473067	0.305107365	0.461363535	0.226144628	-0.34585423	-0.27498722	0.287615638	0.225219946	0.327236996	0.266022381	0.388146505	0.440845905	0.261791959	0.886380643	0.932842492	Bacteria.Bacteroidetes.Bacteroidia.Bacteroidales.Rikenellaceae	FANCF
25116	ENSG00000183172	rs133381	0.00848893	0.001467322	0.729155254	0.329400999	-1.00954591	0.851622281	0.158487198	-0.302273772	0.371898599	0.256313421	0.455756867	0.307596544	0.09313421	0.013065625	0.933990971	0.932842492	Bacteria.Bacteroidetes.Bacteroidia.Bacteroidales.Rikenellaceae	SMDT1
25117	ENSG00000183196	rs8046977	0.027262598	0.105102367	0.005637274	0.057238029	-0.575551241	0.55040101	0.842911956	-0.796613648	0.254812819	0.334889638	0.294382089	0.41150702	0.153073649	0.14356555	0.780369357	0.831634002	Bacteria.Bacteroidetes.Bacteroidia.Bacteroidales.Rikenellaceae	CHST6
25118	ENSG00000183273	rs7972736	0.110699117	0.120030433	0.637945999	0.888953056	0.588022506	-0.649746988	-0.187224257	0.063424124	0.36362688	0.412445753	0.395997866	0.452455111	0.286327242	0.155614008	0.9258628	0.97062617	Bacteria.Bacteroidetes.Bacteroidia.Bacteroidales.Rikenellaceae	CCDC60
25119	ENSG00000183281	rs188069130	0.793135173	0.623423961	0.118491823	0.116289746	-0.043932758	0.358567664	0.316436379	-1.192949237	0.166840291	0.726793129	0.200016438	0.749450974	0.617261094	0.390995154	0.849898617	0.912182658	Bacteria.Bacteroidetes.Bacteroidia.Bacteroidales.Rikenellaceae	PLGLB1
25120	ENSG00000183291	rs578851	0.395168977	0.065117466	0.656305171	0.094914262	-0.202937729	0.969486597	0.123158246	-0.984210537	0.237090197	0.516726106	0.275473916	0.580750007	0.485656391	0.110578503	0.928981091	0.890593977	Bacteria.Bacteroidetes.Bacteroidia.Bacteroidales.Rikenellaceae	SELENOF
25121	ENSG00000183346	rs1598573	0.167468465	0.065221418	0.731451797	0.583039688	0.867508129	-0.655863852	-0.231789787	0.212671007	0.621430095	0.349707353	0.672488814	0.385476873	0.340324897	0.110580037	0.933990971	0.938479276	Bacteria.Bacteroidetes.Bacteroidia.Bacteroidales.Rikenellaceae	CABCOCO1
25122	ENSG00000183386	rs4634868	0.292839419	0.699674445	0.050631823	0.317775394	0.260661301	-0.131300051	-0.588682452	0.392904783	0.245789652	0.338865401	0.295598227	0.390260146	0.427133037	0.413670854	0.78805098	0.932842492	Bacteria.Bacteroidetes.Bacteroidia.Bacteroidales.Rikenellaceae	FHL3
25123	ENSG00000183397	rs12608919	0.626743363	0.97252439	0.604826946	0.078096464	0.106028564	0.007708016	0.132289193	-0.48333914	0.216988443	0.222934433	0.254400046	0.270007841	0.576658314	0.4903385	0.921442954	0.873926164	Bacteria.Bacteroidetes.Bacteroidia.Bacteroidales.Rikenellaceae	TEKTIP1
25124	ENSG00000183426	rs6498523	0.746621794	0.824824193	0.281193372	0.20960001	0.326927396	-0.121827075	1.179646014	-0.754996341	1.007563898	0.548178997	1.085554314	0.595792052	0.606312777	0.449265493	0.878916215	0.932842492	Bacteria.Bacteroidetes.Bacteroidia.Bacteroidales.Rikenellaceae	NPIPA1
25125	ENSG00000183439	rs4572834	0.369179729	0.01459571	0.555284083	0.377514599	-0.211008619	0.97370674	-0.160934087	-0.390419113	0.233341083	0.388027516	0.271420816	0.439382692	0.473731801	0.04692612	0.917712078	0.932842492	Bacteria.Bacteroidetes.Bacteroidia.Bacteroidales.Rikenellaceae	TRIM61
25126	ENSG00000183527	rs35064900	0.057121543	0.344204037	0.37854094	0.652929537	0.500853231	-0.323838588	-0.276204971	-0.169434528	0.258601358	0.33986877	0.311518351	0.375035507	0.215501628	0.284170773	0.902581583	0.950908231	Bacteria.Bacteroidetes.Bacteroidia.Bacteroidales.Rikenellaceae	PSMG1
25127	ENSG00000183542	rs1841957	0.052909063	0.029720254	0.316344546	0.222101754	-0.979686031	0.74283406	0.567508107	-0.466236029	0.49688746	0.334202883	0.562011135	0.378201975	0.211467886	0.072161239	0.886577442	0.932842492	Bacteria.Bacteroidetes.Bacteroidia.Bacteroidales.Rikenellaceae	KLRC4
25128	ENSG00000183569	rs12484552	0.172954089	0.775264668	0.415534608	0.018836725	0.292694864	0.110418934	-0.206745262	-1.114991858	0.212418255	0.385156454	0.252303192	0.46283446	0.344061528	0.43597015	0.902581583	0.777037847	Bacteria.Bacteroidetes.Bacteroidia.Bacteroidales.Rikenellaceae	SERHL2
25129	ENSG00000183570	rs438651	0.184082372	0.653975402	0.219772866	0.974314398	0.315724902	-0.153869802	-0.359482194	-0.012243011	0.235165136	0.341687002	0.290121111	0.378783868	0.351926729	0.399818193	0.878916215	0.974701839	Bacteria.Bacteroidetes.Bacteroidia.Bacteroidales.Rikenellaceae	PCBP3
25130	ENSG00000183605	rs10749291	0.146685921	0.986630361	0.064689884	0.728427529	0.504228434	0.004595417	-0.76331806	0.115557036	0.343271742	0.27318335	0.406174793	0.33137606	0.321270535	0.492453541	0.78805098	0.958945579	Bacteria.Bacteroidetes.Bacteroidia.Bacteroidales.Rikenellaceae	SFXN4
25131	ENSG00000183617	rs4807507	0.75845854	0.392044158	0.244659572	0.51087201	-0.100593897	0.193450673	-0.43001192	0.169857817	0.325753645	0.224510167	0.366264386	0.256924349	0.608837836	0.303733454	0.878916215	0.936175707	Bacteria.Bacteroidetes.Bacteroidia.Bacteroidales.Rikenellaceae	MRPL54
25132	ENSG00000183648	rs7148709	0.773587615	0.655179346	0.845705835	0.899721764	0.080193881	-0.150564554	-0.062310787	-0.048327912	0.277596547	0.335597861	0.318922876	0.382020132	0.611877488	0.399971896	0.933990971	0.971227876	Bacteria.Bacteroidetes.Bacteroidia.Bacteroidales.Rikenellaceae	NDUFB1
25133	ENSG00000183665	rs7812911	0.318278181	0.232179353	0.24274178	0.177586789	-0.287414492	0.313351391	-0.428377397	0.446946891	0.285778958	0.259821578	0.363375357	0.327914909	0.440486739	0.229859222	0.878916215	0.932842492	Bacteria.Bacteroidetes.Bacteroidia.Bacteroidales.Rikenellaceae	TRMT12
25134	ENSG00000183671	rs62195406	0.127194861	0.158605157	0.847059973	0.417505682	0.569171	-0.411500863	0.082243485	-0.273074674	0.368389034	0.28853599	0.42471898	0.334668536	0.302130968	0.183918146	0.933990971	0.932842492	Bacteria.Bacteroidetes.Bacteroidia.Bacteroidales.Rikenellaceae	CMKLR2
25135	ENSG00000183688	rs12940158	0.337476547	0.053340191	0.221343714	0.802258007	0.276197312	-0.805277208	0.422096115	-0.115536453	0.285830281	0.409191734	0.341828803	0.459477306	0.453525992	0.099640995	0.878916215	0.965198146	Bacteria.Bacteroidetes.Bacteroidia.Bacteroidales.Rikenellaceae	RFLNB
25136	ENSG00000183722	rs7334594	0.777395073	0.342647995	0.405713219	0.853450657	-0.069165082	0.550732578	-0.241810139	0.119557877	0.243631186	0.576120501	0.288934289	0.644677639	0.612682983	0.283017566	0.902581583	0.969060294	Bacteria.Bacteroidetes.Bacteroidia.Bacteroidales.Rikenellaceae	LHFPL6
25137	ENSG00000183726	rs3093632	0.664313431	0.40865774	0.976249169	0.115009039	-0.154944554	-0.248280358	-0.012462574	0.551613817	0.355413612	0.298543546	0.416997117	0.345302272	0.588137004	0.310848158	0.942462533	0.911968671	Bacteria.Bacteroidetes.Bacteroidia.Bacteroidales.Rikenellaceae	TMEM50A
25138	ENSG00000183763	rs11130222	0.734980184	0.2768198	0.346264738	0.559813674	0.094417193	0.342797117	-0.306039204	-0.20572254	0.277727459	0.312571943	0.322572842	0.350980553	0.603064429	0.253025058	0.902581583	0.93666364	Bacteria.Bacteroidetes.Bacteroidia.Bacteroidales.Rikenellaceae	TRAIP
25139	ENSG00000183779	rs34678948	0.517130931	0.627984284	0.586213966	0.531864691	0.194167061	-0.169033815	-0.193944119	0.278173596	0.298109456	0.347180699	0.35452368	0.442583929	0.536824232	0.392326993	0.92052917	0.936175707	Bacteria.Bacteroidetes.Bacteroidia.Bacteroidales.Rikenellaceae	ZNF703
25140	ENSG00000183793	rs149098976	0.107645159	0.375482401	0.491575587	0.767793435	-0.343813471	0.376948815	0.174074404	0.145410662	0.210749348	0.422409547	0.25165382	0.490423452	0.282463084	0.298502038	0.908087091	0.962676136	Bacteria.Bacteroidetes.Bacteroidia.Bacteroidales.Rikenellaceae	NPIPA5
25141	ENSG00000183798	rs4812496	0.427246293	0.862138171	0.201737401	0.779858918	0.260932481	-0.062050431	-0.490012102	0.111365711	0.326606399	0.355911072	0.379953376	0.396792584	0.497155734	0.460296289	0.878916215	0.962676136	Bacteria.Bacteroidetes.Bacteroidia.Bacteroidales.Rikenellaceae	EMILIN3
25142	ENSG00000183828	rs2072675	0.07958595	0.042960886	0.572056814	0.338964984	-0.74997607	0.571293404	-0.266632355	0.303133512	0.421099852	0.276716815	0.469502637	0.314680936	0.250011598	0.089391281	0.92052917	0.932842492	Bacteria.Bacteroidetes.Bacteroidia.Bacteroidales.Rikenellaceae	NUDT14
25143	ENSG00000183833	rs71325399	0.012574801	0.030587378	0.652339108	0.668559273	-0.433059865	1.149547749	0.092380181	0.243717748	0.168713969	0.520011378	0.204107012	0.566678704	0.110262651	0.073253307	0.928981091	0.95376457	Bacteria.Bacteroidetes.Bacteroidia.Bacteroidales.Rikenellaceae	CFAP91
25144	ENSG00000183840	rs4358176	0.904209815	0.430033631	0.751363164	0.381116795	-0.038356315	0.273959348	0.122842696	-0.348257065	0.317478254	0.344998582	0.386070766	0.394924276	0.64815752	0.318879422	0.933990971	0.932842492	Bacteria.Bacteroidetes.Bacteroidia.Bacteroidales.Rikenellaceae	GPR39
25145	ENSG00000183844	rs11909649	0.727164099	0.470178002	0.882598812	0.904407587	0.079969127	-0.406177277	0.040096697	-0.076286387	0.228215921	0.559135168	0.270453736	0.632741294	0.601114583	0.333453336	0.933990971	0.972498666	Bacteria.Bacteroidetes.Bacteroidia.Bacteroidales.Rikenellaceae	FAM3B
25146	ENSG00000183891	rs111575146	0.236324859	0.002398993	0.495618997	0.285866165	-0.218003151	1.761182092	-0.150076962	-0.653747136	0.182388421	0.557422779	0.219008606	0.6075224	0.395109654	0.017057799	0.908087091	0.932842492	Bacteria.Bacteroidetes.Bacteroidia.Bacteroidales.Rikenellaceae	TTC32
25147	ENSG00000183963	rs9621187	0.818744143	0.050854507	0.93960528	0.058160054	-0.086192308	0.663116394	-0.031821361	-0.711046579	0.374602002	0.333304574	0.418373861	0.368700869	0.622697293	0.097178898	0.940718878	0.838270225	Bacteria.Bacteroidetes.Bacteroidia.Bacteroidales.Rikenellaceae	SMTN
25148	ENSG00000184005	rs484299	0.72003781	0.630349006	0.833522758	0.950005856	0.118622588	-0.221504305	0.087834456	-0.032049005	0.329536179	0.458104567	0.416214523	0.509183225	0.599570839	0.392920389	0.933990971	0.974014202	Bacteria.Bacteroidetes.Bacteroidia.Bacteroidales.Rikenellaceae	ST6GALNAC3
25149	ENSG00000184007	rs677429	0.564186539	0.751084866	0.874799975	0.184018745	-0.149951995	0.145165275	-0.046743742	0.711022188	0.258715402	0.455698383	0.295496985	0.529521243	0.555245173	0.429371337	0.933990971	0.932842492	Bacteria.Bacteroidetes.Bacteroidia.Bacteroidales.Rikenellaceae	PTP4A2
25150	ENSG00000184117	rs465742	0.023199036	0.023610181	0.041233758	0.043991428	1.941443677	-1.080179474	-1.860228949	1.032921423	0.834989157	0.466007299	0.893254158	0.502857384	0.144747057	0.062771713	0.78805098	0.821137563	Bacteria.Bacteroidetes.Bacteroidia.Bacteroidales.Rikenellaceae	NIPSNAP1
25151	ENSG00000184156	rs2597367	0.104655395	0.099789396	0.617479585	0.696218728	2.130630571	-1.143488381	-0.696012787	0.290301878	1.294674072	0.684848865	1.386936815	0.740253109	0.279358552	0.139515307	0.921945561	0.957577536	Bacteria.Bacteroidetes.Bacteroidia.Bacteroidales.Rikenellaceae	KCNQ3
25152	ENSG00000184164	rs7410601	0.977278826	0.298739436	0.579523236	0.649361067	0.007082527	0.37703791	-0.170745821	-0.194090694	0.247723476	0.359933865	0.306612615	0.424922422	0.663684315	0.262849356	0.92052917	0.949559079	Bacteria.Bacteroidetes.Bacteroidia.Bacteroidales.Rikenellaceae	CRELD2
25153	ENSG00000184206	rs7162248	0.059702861	0.034104653	0.655559881	0.798298588	1.339212485	-0.860994402	0.371724668	-0.120700942	0.698788091	0.397779897	0.82952848	0.470386932	0.219034061	0.078107885	0.928981091	0.964944017	Bacteria.Bacteroidetes.Bacteroidia.Bacteroidales.Rikenellaceae	GOLGA6L4
25154	ENSG00000184207	rs160545	0.080178317	0.007593897	0.814602375	0.246517148	-0.728288551	1.049274069	0.108143555	-0.499062896	0.409746178	0.380785256	0.459312513	0.426772187	0.250011598	0.032933517	0.933990971	0.932842492	Bacteria.Bacteroidetes.Bacteroidia.Bacteroidales.Rikenellaceae	PGP
25155	ENSG00000184220	rs2316263	0.715812841	0.387752495	0.142398222	0.929667258	0.094153422	0.253188512	-0.495400258	0.030639418	0.257495363	0.291175831	0.333620325	0.345792864	0.598583261	0.30240761	0.854841545	0.974014202	Bacteria.Bacteroidetes.Bacteroidia.Bacteroidales.Rikenellaceae	CMSS1
25156	ENSG00000184227	rs8018967	0.210901996	0.034317445	0.619839493	0.910746125	0.347732539	-0.568835163	0.161602641	-0.034524335	0.275201156	0.263124847	0.324201107	0.306787807	0.372768652	0.078149403	0.921945561	0.973266626	Bacteria.Bacteroidetes.Bacteroidia.Bacteroidales.Rikenellaceae	ACOT1
25157	ENSG00000184271	rs7398442	0.929849391	0.899740513	0.892336867	0.996069469	0.036050024	-0.031914797	-0.068321539	-0.001548261	0.40791547	0.252325977	0.502811538	0.313084128	0.653531301	0.46944224	0.933990971	0.975315861	Bacteria.Bacteroidetes.Bacteroidia.Bacteroidales.Rikenellaceae	POU6F1
25158	ENSG00000184292	rs232844	0.643878213	0.326523387	0.538445169	0.279698714	0.116393088	0.440792181	-0.186819796	-0.542668744	0.2506048	0.445873888	0.302081317	0.497820614	0.582115761	0.27414265	0.911293497	0.932842492	Bacteria.Bacteroidetes.Bacteroidia.Bacteroidales.Rikenellaceae	TACSTD2
25159	ENSG00000184363	rs10902152	0.374114566	0.171065012	0.32673616	0.136301852	-0.452262195	0.458525049	0.555731816	-0.558951574	0.505347643	0.33128273	0.562387759	0.370563225	0.47520057	0.192171404	0.887150131	0.917538673	Bacteria.Bacteroidetes.Bacteroidia.Bacteroidales.Rikenellaceae	PKP3
25160	ENSG00000184402	rs11907192	0.109782308	0.010484771	0.420106982	0.5397916	-0.305389069	0.967793395	0.177006832	0.27709983	0.188353923	0.367169391	0.218154455	0.449554582	0.285148977	0.039333614	0.904143404	0.936175707	Bacteria.Bacteroidetes.Bacteroidia.Bacteroidales.Rikenellaceae	SS18L1
25161	ENSG00000184428	rs12680237	0.911167753	0.494670204	0.988004772	0.397725081	-0.038169318	0.22812133	0.005882759	-0.334071178	0.340794365	0.332165259	0.389785426	0.392422172	0.649589549	0.345043427	0.942825537	0.932842492	Bacteria.Bacteroidetes.Bacteroidia.Bacteroidales.Rikenellaceae	TOP1MT
25162	ENSG00000184434	rs6475950	0.578912919	0.352707358	0.711591177	0.397395335	0.413581445	-0.407957917	-0.323077544	0.431047639	0.74148212	0.435824737	0.870029092	0.505981545	0.561308427	0.28782729	0.933990971	0.932842492	Bacteria.Bacteroidetes.Bacteroidia.Bacteroidales.Rikenellaceae	LRRC19
25163	ENSG00000184454	rs6702180	0.025713795	8.32696009181877e-05	0.420387142	0.195697973	-0.581508539	1.189032348	0.240776117	-0.461299832	0.254721205	0.283176644	0.296927614	0.352849771	0.151158653	0.001958419	0.904143404	0.932842492	Bacteria.Bacteroidetes.Bacteroidia.Bacteroidales.Rikenellaceae	NCMAP
25164	ENSG00000184465	rs4073926	0.558156948	0.521609538	0.718875863	0.843746919	0.107831606	-0.171512587	0.079061035	-0.05996704	0.183194277	0.266175113	0.218684593	0.303028671	0.554253379	0.354927289	0.933990971	0.969060294	Bacteria.Bacteroidetes.Bacteroidia.Bacteroidales.Rikenellaceae	WDR27
25165	ENSG00000184470	rs13306278	0.007659095	0.018403899	0.039267281	0.40038184	0.607776963	-0.950256833	-0.561194871	0.377803664	0.22081529	0.392943689	0.266749768	0.446314727	0.091492088	0.054105199	0.78805098	0.932842492	Bacteria.Bacteroidetes.Bacteroidia.Bacteroidales.Rikenellaceae	TXNRD2
25166	ENSG00000184500	rs7644769	0.900630192	0.910469369	0.590166927	0.113106205	0.033557527	0.031310715	0.169482717	-0.546693655	0.267702046	0.277367391	0.313116283	0.340392132	0.64815752	0.472754267	0.92052917	0.908035378	Bacteria.Bacteroidetes.Bacteroidia.Bacteroidales.Rikenellaceae	PROS1
25167	ENSG00000184517	rs12930876	0.890910538	0.650742162	0.98650221	0.990570932	0.039161609	-0.156392786	-0.005606596	-0.00475711	0.284417304	0.343843754	0.330130135	0.400990311	0.646552398	0.399818193	0.942825537	0.975315861	Bacteria.Bacteroidetes.Bacteroidia.Bacteroidales.Rikenellaceae	ZFP1
25168	ENSG00000184545	rs61869695	0.958076151	0.811539395	0.506224615	0.734922256	0.016725902	-0.070342121	0.275818494	-0.122962868	0.316952021	0.293811915	0.412634957	0.361612145	0.659387975	0.447476838	0.908087091	0.959567701	Bacteria.Bacteroidetes.Bacteroidia.Bacteroidales.Rikenellaceae	DUSP8
25169	ENSG00000184574	rs76074533	0.861926352	0.466992598	0.300300339	0.440418248	0.051964462	-0.32448898	0.378267494	-0.407448554	0.297597622	0.443483709	0.362285664	0.524895033	0.637026294	0.332507286	0.883771378	0.932842492	Bacteria.Bacteroidetes.Bacteroidia.Bacteroidales.Rikenellaceae	LPAR5
25170	ENSG00000184619	rs8074318	0.015529063	0.010091794	0.527210011	0.81974468	0.739502558	-0.523590017	-0.220574948	0.054464161	0.297558612	0.19756787	0.346984801	0.23804531	0.120373523	0.038270949	0.908087091	0.96713822	Bacteria.Bacteroidetes.Bacteroidia.Bacteroidales.Rikenellaceae	KRBA2
25171	ENSG00000184708	rs9619187	0.225809154	0.156252089	0.45393892	0.402743758	0.396295857	-0.405273075	-0.292916751	0.286698546	0.324080925	0.282538497	0.388800916	0.340401359	0.385907653	0.182458207	0.90764269	0.932842492	Bacteria.Bacteroidetes.Bacteroidia.Bacteroidales.Rikenellaceae	EIF4ENIF1
25172	ENSG00000184730	rs151174	0.365515359	0.067329781	0.850101861	0.602618389	-0.274799363	0.47962258	0.065726546	-0.161207743	0.301553309	0.257782971	0.346397842	0.308122346	0.472956667	0.112491217	0.933990971	0.940718008	Bacteria.Bacteroidetes.Bacteroidia.Bacteroidales.Rikenellaceae	APOBR
25173	ENSG00000184743	rs74383103	0.219535545	0.581947738	0.399038369	0.904163946	-0.286883723	0.322231723	0.236103158	0.078721533	0.231409779	0.582368505	0.278119941	0.651270947	0.380046724	0.376171032	0.902581583	0.972498666	Bacteria.Bacteroidetes.Bacteroidia.Bacteroidales.Rikenellaceae	ATL3
25174	ENSG00000184792	rs136360	0.132561903	0.122356096	0.692165887	0.735769325	1.256436924	-0.720674569	0.364120691	-0.173984497	0.824872182	0.460391147	0.915602125	0.513363581	0.307386994	0.157281031	0.933990971	0.959567701	Bacteria.Bacteroidetes.Bacteroidia.Bacteroidales.Rikenellaceae	OSBP2
25175	ENSG00000184840	rs1843633	0.709834404	0.815172902	0.203095016	0.422492245	0.126396677	0.05847656	-0.492849602	0.239886041	0.338219006	0.249145631	0.383319333	0.297180985	0.597065951	0.448023733	0.878916215	0.932842492	Bacteria.Bacteroidetes.Bacteroidia.Bacteroidales.Rikenellaceae	TMED9
25176	ENSG00000184898	rs2880489	0.489750976	0.420645687	0.580676414	0.482554834	-0.192161049	0.199093264	-0.180811376	0.204499096	0.27663046	0.24566123	0.325679935	0.289555096	0.5230219	0.315234839	0.92052917	0.936175707	Bacteria.Bacteroidetes.Bacteroidia.Bacteroidales.Rikenellaceae	RBM43
25177	ENSG00000184903	rs2529484	0.000141357	1.06830378941158e-05	0.02578574	0.007509039	1.471005956	-1.191129074	-1.00117517	0.840272606	0.363662919	0.249548427	0.438771431	0.304483513	0.01248347	0.000544385	0.78805098	0.715336979	Bacteria.Bacteroidetes.Bacteroidia.Bacteroidales.Rikenellaceae	IMMP2L
25178	ENSG00000184916	rs11160835	0.748825563	0.257727944	0.399243468	0.290402674	-0.102851	0.348654078	-0.30614682	0.397411402	0.319860302	0.305356012	0.360786305	0.372833775	0.606672422	0.242336033	0.902581583	0.932842492	Bacteria.Bacteroidetes.Bacteroidia.Bacteroidales.Rikenellaceae	JAG2
25179	ENSG00000184939	rs1170439	0.598568608	0.483253976	0.374065081	0.246287684	-0.306120305	0.259007138	0.599489619	-0.483953234	0.578615855	0.367322848	0.669786466	0.413648135	0.567159941	0.338586312	0.902581583	0.932842492	Bacteria.Bacteroidetes.Bacteroidia.Bacteroidales.Rikenellaceae	ZFP90
25180	ENSG00000184988	rs13851	0.560813749	0.152070094	0.739169782	0.675708552	-0.169916705	0.410665946	-0.110958566	-0.142475399	0.290634796	0.283360715	0.331834282	0.339047188	0.55491799	0.180394325	0.933990971	0.954010174	Bacteria.Bacteroidetes.Bacteroidia.Bacteroidales.Rikenellaceae	TMEM106A
25181	ENSG00000184995	rs10125074	0.159612204	0.107231066	0.558196341	0.484320011	-0.480346884	0.540090935	0.233194008	-0.264263207	0.337636559	0.330665082	0.396211245	0.37569535	0.33675565	0.145713775	0.919242108	0.936175707	Bacteria.Bacteroidetes.Bacteroidia.Bacteroidales.Rikenellaceae	IFNE
25182	ENSG00000185033	rs3829490	0.085602774	0.055527764	0.231785515	0.625984454	0.482206269	-0.627474596	-0.370812965	0.194380779	0.276238258	0.32183081	0.307204841	0.396926471	0.255952124	0.102147596	0.878916215	0.947476642	Bacteria.Bacteroidetes.Bacteroidia.Bacteroidales.Rikenellaceae	SEMA4B
25183	ENSG00000185043	rs8028268	0.692428087	0.634732662	0.967585013	0.971161237	0.088097883	-0.266346296	0.010979254	0.022061248	0.221726392	0.557999183	0.269137647	0.607891972	0.594177145	0.394446629	0.942462533	0.974701839	Bacteria.Bacteroidetes.Bacteroidia.Bacteroidales.Rikenellaceae	CIB1
25184	ENSG00000185100	rs4983542	0.414811509	0.095465031	0.791053674	0.770040001	0.206986215	-0.619965733	-0.077472354	0.147271232	0.252203974	0.366443879	0.291210236	0.501697113	0.492048509	0.137248435	0.933990971	0.962676136	Bacteria.Bacteroidetes.Bacteroidia.Bacteroidales.Rikenellaceae	ADSS1
25185	ENSG00000185105	rs34319293	0.056469294	0.065992667	0.747377793	0.303786302	0.58668588	-0.422090032	-0.11255828	-0.295890646	0.302099349	0.225720358	0.347971371	0.285457066	0.214820346	0.111372993	0.933990971	0.932842492	Bacteria.Bacteroidetes.Bacteroidia.Bacteroidales.Rikenellaceae	MYADML2
25186	ENSG00000185129	rs10515508	0.209474646	0.001684454	0.530442917	0.015693595	0.305768042	-0.995467941	-0.181461637	0.877920247	0.241224265	0.3037475	0.287711041	0.353841215	0.370625161	0.014066967	0.911293497	0.768809998	Bacteria.Bacteroidetes.Bacteroidia.Bacteroidales.Rikenellaceae	PURA
25187	ENSG00000185163	rs60927391	0.454413161	0.004499026	0.325977558	0.345450887	-0.15433227	0.876967733	-0.239175278	-0.321325417	0.205068127	0.29795708	0.24165778	0.338109949	0.506385826	0.025010265	0.886577442	0.932842492	Bacteria.Bacteroidetes.Bacteroidia.Bacteroidales.Rikenellaceae	DDX51
25188	ENSG00000185164	rs149458579	0.215288812	0.606437166	0.546374842	0.626833354	0.296870187	-0.239408839	-0.17177096	-0.255888612	0.237238369	0.462462535	0.283273069	0.523815408	0.375452333	0.385214278	0.917070777	0.947476642	Bacteria.Bacteroidetes.Bacteroidia.Bacteroidales.Rikenellaceae	NOMO2
25189	ENSG00000185238	rs10833327	0.534337723	0.822526422	0.426939657	0.777413085	0.46349066	-0.106865035	-0.691147069	0.156525623	0.741910163	0.474523603	0.864524948	0.551400989	0.545079222	0.448948721	0.907458549	0.962676136	Bacteria.Bacteroidetes.Bacteroidia.Bacteroidales.Rikenellaceae	PRMT3
25190	ENSG00000185250	rs1048203	0.944966563	0.724175518	0.832544645	0.874338737	0.030681152	-0.129262106	0.102202226	-0.070443509	0.442753483	0.364720161	0.481426049	0.443669841	0.656438035	0.42107381	0.933990971	0.97062617	Bacteria.Bacteroidetes.Bacteroidia.Bacteroidales.Rikenellaceae	PPIL6
25191	ENSG00000185261	rs2047318	0.105827246	0.038627438	0.409731249	0.447648874	-0.462656453	0.879440732	0.267463033	-0.367571956	0.282100095	0.41660824	0.32235144	0.481133347	0.280473773	0.084158419	0.902581583	0.932842492	Bacteria.Bacteroidetes.Bacteroidia.Bacteroidales.Rikenellaceae	KIAA0825
25192	ENSG00000185272	rs2822443	0.452590884	0.12640392	0.91716728	0.592384219	-0.213655068	0.492700174	0.033639181	-0.205200361	0.282744736	0.318218702	0.322190489	0.381382043	0.50616658	0.160252852	0.937835633	0.939008664	Bacteria.Bacteroidetes.Bacteroidia.Bacteroidales.Rikenellaceae	RBM11
25193	ENSG00000185344	rs67516712	0.005250953	0.000932741	0.219482203	0.165567606	-0.929631758	0.981551138	0.454722548	-0.476719258	0.321823831	0.282962065	0.366751121	0.339942189	0.07335695	0.0095061	0.878916215	0.932842492	Bacteria.Bacteroidetes.Bacteroidia.Bacteroidales.Rikenellaceae	ATP6V0A2
25194	ENSG00000185437	rs75832343	0.317396229	0.414923042	0.037150962	0.645512822	0.239242396	0.379786102	-0.583395487	0.266171942	0.237444505	0.462864553	0.274177298	0.575935504	0.439822832	0.313367385	0.78805098	0.949559079	Bacteria.Bacteroidetes.Bacteroidia.Bacteroidales.Rikenellaceae	SH3BGR
25195	ENSG00000185480	rs10860842	0.207309487	0.94189555	0.169952612	0.874832703	0.399375975	-0.030153102	-0.489030494	-0.073790213	0.313558504	0.412096591	0.352391221	0.466597974	0.370393677	0.482247175	0.873587243	0.97062617	Bacteria.Bacteroidetes.Bacteroidia.Bacteroidales.Rikenellaceae	PARPBP
25196	ENSG00000185565	rs10934388	0.779386522	0.401971632	0.700736237	0.29232656	-0.114167562	0.303988118	0.21259239	-0.476030207	0.405880863	0.360334538	0.550716865	0.448390174	0.613175675	0.308410804	0.933990971	0.932842492	Bacteria.Bacteroidetes.Bacteroidia.Bacteroidales.Rikenellaceae	LSAMP
25197	ENSG00000185615	rs58846708	0.558267293	0.122516568	0.764637217	0.750646628	-0.131768198	0.881732885	-0.079740375	-0.199215898	0.223922906	0.563526956	0.265222246	0.624234812	0.554253379	0.157281031	0.933990971	0.962676136	Bacteria.Bacteroidetes.Bacteroidia.Bacteroidales.Rikenellaceae	PDIA2
25198	ENSG00000185619	rs7376288	0.708323231	0.549321551	0.478055295	0.486831087	-0.171827559	0.171457344	-0.3784892	0.229086239	0.457287211	0.284850918	0.530425828	0.327572182	0.597065951	0.366844264	0.908087091	0.936175707	Bacteria.Bacteroidetes.Bacteroidia.Bacteroidales.Rikenellaceae	PCGF3
25199	ENSG00000185716	rs8055712	0.932628499	0.857537071	0.871547336	0.959582307	-0.017451151	-0.057098264	0.038041314	-0.019023307	0.205630985	0.316817517	0.234341431	0.373933239	0.653656503	0.458774397	0.933990971	0.974626793	Bacteria.Bacteroidetes.Bacteroidia.Bacteroidales.Rikenellaceae	MOSMO
25200	ENSG00000185808	rs11701388	0.219131097	0.108722354	0.774106165	0.985328044	0.522866451	-0.455530191	0.147730481	0.006256349	0.421386897	0.280100249	0.512586616	0.338904756	0.380046724	0.146869911	0.933990971	0.975315861	Bacteria.Bacteroidetes.Bacteroidia.Bacteroidales.Rikenellaceae	PIGP
25201	ENSG00000185818	rs450274	0.120052194	0.128906552	0.584174293	0.598712673	-1.389365338	0.750995789	0.553735255	-0.292263168	0.881992742	0.488298728	1.006710497	0.552641837	0.294307965	0.162081503	0.92052917	0.940520936	Bacteria.Bacteroidetes.Bacteroidia.Bacteroidales.Rikenellaceae	NAT8L
25202	ENSG00000185864	rs798800	0.01072686	0.010696157	0.153379974	0.615576958	-0.602142745	0.981606355	0.381518527	-0.233772978	0.229193782	0.373475455	0.264103819	0.463324141	0.101157508	0.039640245	0.868474015	0.946569288	Bacteria.Bacteroidetes.Bacteroidia.Bacteroidales.Rikenellaceae	NPIPB4
25203	ENSG00000185880	rs3100142	0.644912946	0.497532326	0.574955303	0.781054621	-0.278987288	0.230306753	-0.39424553	0.110594942	0.602568237	0.337590959	0.699493932	0.396256412	0.582115761	0.345759983	0.92052917	0.962676136	Bacteria.Bacteroidetes.Bacteroidia.Bacteroidales.Rikenellaceae	TRIM69
25204	ENSG00000185917	rs3787728	0.075956791	0.054022236	0.961157812	0.961294649	0.725946155	-0.487752792	-0.023119958	-0.014306015	0.40253836	0.248573505	0.472908902	0.293658804	0.243290816	0.10039989	0.942462533	0.974626793	Bacteria.Bacteroidetes.Bacteroidia.Bacteroidales.Rikenellaceae	SETD4
25205	ENSG00000186020	rs1985980	0.328306971	0.206241446	0.555637116	0.554295702	0.377228144	-0.295643519	-0.267756018	0.17505363	0.382997078	0.231563809	0.451984125	0.294495612	0.449045473	0.213927343	0.917712078	0.936175707	Bacteria.Bacteroidetes.Bacteroidia.Bacteroidales.Rikenellaceae	ZNF529
25206	ENSG00000186026	rs8105003	0.155218284	0.082886809	0.885763723	0.876483454	-0.795108225	0.562252587	-0.106091027	-0.065025957	0.552908653	0.31922196	0.735559401	0.416720593	0.332817819	0.127172521	0.933990971	0.97062617	Bacteria.Bacteroidetes.Bacteroidia.Bacteroidales.Rikenellaceae	ZNF284
25207	ENSG00000186063	rs17465982	0.025849564	0.028792953	0.170890971	0.175889473	-0.955619844	0.645669576	0.734411438	-0.489287353	0.418993792	0.28876432	0.530390761	0.357554214	0.151158653	0.071090432	0.873587243	0.932842492	Bacteria.Bacteroidetes.Bacteroidia.Bacteroidales.Rikenellaceae	AIDA
25208	ENSG00000186088	rs6970927	0.893897473	0.817174783	0.369910977	0.46665994	-0.08866945	0.09056947	-0.816049749	0.379584064	0.662219686	0.390185362	0.903806038	0.518394159	0.647838453	0.448206628	0.902581583	0.932842492	Bacteria.Bacteroidetes.Bacteroidia.Bacteroidales.Rikenellaceae	GSAP
25209	ENSG00000186115	rs10775621	0.105423432	0.007960538	0.648064107	0.79366144	0.400260865	-0.642060532	0.135834562	0.073069521	0.243766734	0.234477787	0.296205672	0.278215447	0.280304847	0.033550715	0.928299003	0.964944017	Bacteria.Bacteroidetes.Bacteroidia.Bacteroidales.Rikenellaceae	CYP4F2
25210	ENSG00000186184	rs499852	0.966755603	0.977134025	0.584026481	0.553991726	0.019534233	0.009935651	0.306195345	-0.244438686	0.466894788	0.345315075	0.556454782	0.410907027	0.661382696	0.491060101	0.92052917	0.936175707	Bacteria.Bacteroidetes.Bacteroidia.Bacteroidales.Rikenellaceae	POLR1D
25211	ENSG00000186204	rs17682485	0.297281324	0.220581138	0.966109441	0.712293556	0.309786818	-0.424834728	0.015750988	0.14390025	0.29483493	0.343472299	0.369287968	0.388506367	0.427133037	0.223194929	0.942462533	0.95781357	Bacteria.Bacteroidetes.Bacteroidia.Bacteroidales.Rikenellaceae	CYP4F12
25212	ENSG00000186230	rs34891421	0.453204463	0.019776269	0.460445807	0.105046879	0.174702569	-1.027742692	-0.199417885	0.862960813	0.231511689	0.430088869	0.268568121	0.524980105	0.506385826	0.056421827	0.90764269	0.894183222	Bacteria.Bacteroidetes.Bacteroidia.Bacteroidales.Rikenellaceae	ZNF749
25213	ENSG00000186283	rs1128952	0.114209486	0.094238658	0.335313781	0.726620378	0.450332352	-0.583002783	-0.312691353	0.13812569	0.28126856	0.343291287	0.322141651	0.39336575	0.289914861	0.136447705	0.8917166	0.958945579	Bacteria.Bacteroidetes.Bacteroidia.Bacteroidales.Rikenellaceae	TOR3A
25214	ENSG00000186395	rs2071398	0.915598304	0.887157631	0.749154831	0.412734283	-0.030079462	-0.043890046	-0.102194228	0.309925308	0.282720565	0.308087593	0.318249844	0.37594608	0.650021786	0.466860537	0.933990971	0.932842492	Bacteria.Bacteroidetes.Bacteroidia.Bacteroidales.Rikenellaceae	KRT10
25215	ENSG00000186409	rs10890206	0.969422492	0.701863705	0.617191268	0.395521142	-0.007727342	0.096104009	-0.124753251	0.251256792	0.200811683	0.249946016	0.248390388	0.293760954	0.662004551	0.414051294	0.921945561	0.932842492	Bacteria.Bacteroidetes.Bacteroidia.Bacteroidales.Rikenellaceae	CCDC30
25216	ENSG00000186446	rs56084453	0.13718472	0.013120037	0.664404316	0.329392551	-0.354930389	0.82915506	0.121999551	-0.387028661	0.235844239	0.325088849	0.279924829	0.393836962	0.311300663	0.044488888	0.929410026	0.932842492	Bacteria.Bacteroidetes.Bacteroidia.Bacteroidales.Rikenellaceae	ZNF501
25217	ENSG00000186448	rs10212378	0.169458088	0.234062166	0.764066858	0.93614661	-0.439179601	0.352836519	0.114271313	0.028115471	0.31609724	0.293755606	0.379127181	0.349587587	0.341373036	0.230108857	0.933990971	0.974014202	Bacteria.Bacteroidetes.Bacteroidia.Bacteroidales.Rikenellaceae	ZNF197
25218	ENSG00000186453	rs7563958	0.012540747	0.028649934	0.731309878	0.692064311	0.917863243	-0.607028554	-0.154263822	-0.132691112	0.357441947	0.271230482	0.447317573	0.333543186	0.110262651	0.070832648	0.933990971	0.957577536	Bacteria.Bacteroidetes.Bacteroidia.Bacteroidales.Rikenellaceae	FAM228A
25219	ENSG00000186468	rs73138787	0.118683955	0.094823685	0.921141399	0.695437164	0.445497657	-0.551152959	-0.03242345	-0.143245902	0.281744535	0.325125984	0.326253022	0.364281124	0.293384146	0.136647654	0.937835633	0.957577536	Bacteria.Bacteroidetes.Bacteroidia.Bacteroidales.Rikenellaceae	RPS23
25220	ENSG00000186470	rs58825580	0.081887216	0.002268649	0.49750245	0.247477151	0.320076942	-1.774276832	-0.147134789	0.704415374	0.181120009	0.558249359	0.215659814	0.603616371	0.252081325	0.01691385	0.908087091	0.932842492	Bacteria.Bacteroidetes.Bacteroidia.Bacteroidales.Rikenellaceae	BTN3A2
25221	ENSG00000186472	rs7797486	0.112694835	0.166484763	0.173783664	0.361824534	-0.567103303	0.404728245	0.613065673	-0.333076312	0.352688827	0.289241439	0.445793486	0.362685091	0.288590049	0.188905396	0.873587243	0.932842492	Bacteria.Bacteroidetes.Bacteroidia.Bacteroidales.Rikenellaceae	PCLO
25222	ENSG00000186474	rs3745540	0.000917951	0.000511095	0.067102992	0.081842341	1.101129448	-0.955072668	-0.71924814	0.560747478	0.316968583	0.261104287	0.386245916	0.317259093	0.030673558	0.006466172	0.78805098	0.881749227	Bacteria.Bacteroidetes.Bacteroidia.Bacteroidales.Rikenellaceae	KLK12
25223	ENSG00000186479	rs272626	0.265941868	0.153114788	0.101768326	0.011708856	0.393547115	-0.461803413	-0.660540075	0.944567796	0.350719245	0.319471047	0.397959067	0.364128839	0.413754092	0.180867042	0.827969389	0.715336979	Bacteria.Bacteroidetes.Bacteroidia.Bacteroidales.Rikenellaceae	RGS7BP
25224	ENSG00000186522	rs6726252	0.682390491	0.380984223	0.677043267	0.903010577	0.120110914	-0.251223955	0.14699154	-0.040329353	0.292207609	0.284808747	0.351329051	0.329661242	0.593098879	0.300336474	0.930669175	0.972487775	Bacteria.Bacteroidetes.Bacteroidia.Bacteroidales.Rikenellaceae	SEPTIN10
25225	ENSG00000186523	rs142092878	0.432725264	0.275234529	0.595771579	0.667459475	-0.231620116	0.485833976	-0.183205852	0.228411727	0.293398033	0.44152347	0.343651148	0.529219337	0.49907455	0.252204365	0.92052917	0.95376457	Bacteria.Bacteroidetes.Bacteroidia.Bacteroidales.Rikenellaceae	FAM86B1
25226	ENSG00000186529	rs2178775	0.975885239	0.764283641	0.233057228	0.197986492	-0.015261191	-0.134741448	0.631998607	-0.615655922	0.502930003	0.447466596	0.525030985	0.473361663	0.663684315	0.433299921	0.878916215	0.932842492	Bacteria.Bacteroidetes.Bacteroidia.Bacteroidales.Rikenellaceae	CYP4F3
25227	ENSG00000186532	rs35063956	0.122264578	0.003919202	0.879191195	0.342439412	-0.34965158	0.943790829	-0.041162751	-0.350835713	0.223313467	0.315488447	0.269753505	0.366849024	0.296399106	0.022970322	0.933990971	0.932842492	Bacteria.Bacteroidetes.Bacteroidia.Bacteroidales.Rikenellaceae	SMYD4
25228	ENSG00000186625	rs9767555	0.993233708	0.740049818	0.883674729	0.526155124	-0.002870925	0.097984909	-0.056912598	-0.221295984	0.337237213	0.294065417	0.387454588	0.347229122	0.666484978	0.425983373	0.933990971	0.936175707	Bacteria.Bacteroidetes.Bacteroidia.Bacteroidales.Rikenellaceae	KATNA1
25229	ENSG00000186638	rs67806641	0.223112636	0.016497595	0.945622607	0.484538126	-0.409220208	0.73749081	0.025057958	-0.238887396	0.33268646	0.299607301	0.365976019	0.339789529	0.38365573	0.050357009	0.941192387	0.936175707	Bacteria.Bacteroidetes.Bacteroidia.Bacteroidales.Rikenellaceae	KIF24
25230	ENSG00000186665	rs71382158	0.161406045	0.118395561	0.722283865	0.73146786	-0.689570023	0.634695091	0.19266775	-0.154266317	0.486815037	0.401077892	0.539757889	0.447598814	0.337659308	0.154367219	0.933990971	0.959479796	Bacteria.Bacteroidetes.Bacteroidia.Bacteroidales.Rikenellaceae	C17orf58
25231	ENSG00000186792	rs13100173	0.074405124	0.09537709	0.59300601	0.902899309	0.744079081	-0.660538971	-0.245741927	0.052512106	0.410348925	0.390319684	0.457502007	0.428751442	0.240501515	0.137248435	0.92052917	0.972487775	Bacteria.Bacteroidetes.Bacteroidia.Bacteroidales.Rikenellaceae	HYAL3
25232	ENSG00000186862	rs3824784	0.299552368	0.24560383	0.40168738	0.434915128	-0.450357348	0.436734498	0.404360265	-0.328557394	0.430657136	0.372743178	0.479020457	0.418187178	0.428652565	0.234664645	0.902581583	0.932842492	Bacteria.Bacteroidetes.Bacteroidia.Bacteroidales.Rikenellaceae	PDZD7
25233	ENSG00000186910	rs1956720	0.000329459	0.000153832	0.764803215	0.760738017	1.443210976	-0.915984669	0.137707375	-0.083999889	0.380550598	0.227851176	0.458358002	0.274693516	0.018515064	0.002875017	0.933990971	0.962676136	Bacteria.Bacteroidetes.Bacteroidia.Bacteroidales.Rikenellaceae	SERPINA11
25234	ENSG00000187024	rs550045	0.003355409	0.001605761	0.018367456	0.028618458	0.858160718	-0.808991527	-0.794992178	0.641052753	0.281800174	0.245667696	0.328632652	0.286374326	0.054228861	0.013802381	0.780369357	0.789940413	Bacteria.Bacteroidetes.Bacteroidia.Bacteroidales.Rikenellaceae	PTRH1
25235	ENSG00000187037	rs6954436	0.568453823	0.945782176	0.855664241	0.316528217	0.174396976	-0.021798604	-0.063443962	-0.383614179	0.304225286	0.319311045	0.347408878	0.380043766	0.55642618	0.483420204	0.933990971	0.932842492	Bacteria.Bacteroidetes.Bacteroidia.Bacteroidales.Rikenellaceae	GPR141
25236	ENSG00000187049	rs7607	0.11762981	0.096442496	0.222599922	0.219755642	1.563058487	-0.905854807	-1.332491507	0.739095219	0.985636657	0.537036323	1.082070815	0.596466324	0.292660692	0.137651366	0.878916215	0.932842492	Bacteria.Bacteroidetes.Bacteroidia.Bacteroidales.Rikenellaceae	TMEM216
25237	ENSG00000187105	rs58231493	0.017636618	0.000906996	0.512395057	0.343108713	0.694998717	-0.873723734	-0.213905169	0.275918234	0.285397748	0.251231534	0.324722921	0.288915226	0.128644737	0.009453805	0.908087091	0.932842492	Bacteria.Bacteroidetes.Bacteroidia.Bacteroidales.Rikenellaceae	HEATR4
25238	ENSG00000187134	rs71230207	0.479359321	0.018881927	0.011625808	0.240214358	0.146607719	0.933991192	-0.619243771	0.551064381	0.206072841	0.38785465	0.238468406	0.464915674	0.519364571	0.054807878	0.780369357	0.932842492	Bacteria.Bacteroidetes.Bacteroidia.Bacteroidales.Rikenellaceae	AKR1C1
25239	ENSG00000187164	rs10886017	0.233505078	0.22405546	0.94097071	0.885220981	-0.291408016	0.490776556	0.021288466	0.065293766	0.242320988	0.399812493	0.286378626	0.450544537	0.393673071	0.224850106	0.940718878	0.97062617	Bacteria.Bacteroidetes.Bacteroidia.Bacteroidales.Rikenellaceae	SHTN1
25240	ENSG00000187189	rs11789	0.491199798	0.424093601	0.762613371	0.88353555	0.142659088	-0.361795422	-0.073974807	-0.072975166	0.206058251	0.449765887	0.243882269	0.496208694	0.523761822	0.316643311	0.933990971	0.97062617	Bacteria.Bacteroidetes.Bacteroidia.Bacteroidales.Rikenellaceae	TSPYL4
25241	ENSG00000187242	rs12602410	0.013560634	0.030672819	0.167331072	0.550975666	-0.876473006	0.806697889	0.539343021	-0.243078732	0.345362493	0.36511318	0.386225747	0.405522303	0.113666999	0.073266633	0.873587243	0.936175707	Bacteria.Bacteroidetes.Bacteroidia.Bacteroidales.Rikenellaceae	KRT12
25242	ENSG00000187288	rs397023	0.411933866	0.369515188	0.584192997	0.490855942	0.452332595	-0.29636059	-0.354247917	0.271921584	0.547745522	0.327957599	0.6440675	0.392453745	0.491839955	0.295754551	0.92052917	0.936175707	Bacteria.Bacteroidetes.Bacteroidia.Bacteroidales.Rikenellaceae	CIDEC
25243	ENSG00000187398	rs11028376	0.7617163	0.706345688	0.728236736	0.201645202	-0.073452127	0.123067193	-0.097501855	0.547932761	0.241218461	0.325206178	0.279395717	0.424776849	0.609552585	0.415063651	0.933990971	0.932842492	Bacteria.Bacteroidetes.Bacteroidia.Bacteroidales.Rikenellaceae	LUZP2
25244	ENSG00000187446	rs11857726	0.806724348	0.45704008	0.286400839	0.985484682	-0.064528076	-0.191559263	0.350352559	-0.005835459	0.262679068	0.256027886	0.325944727	0.319516818	0.621556965	0.330221497	0.878916215	0.975315861	Bacteria.Bacteroidetes.Bacteroidia.Bacteroidales.Rikenellaceae	CHP1
25245	ENSG00000187486	rs2355017	0.404779135	0.14397532	0.866733521	0.474469044	-0.477712771	0.499764988	0.108785217	-0.279967558	0.569669625	0.337911509	0.645709125	0.38916452	0.488224452	0.173649123	0.933990971	0.93574006	Bacteria.Bacteroidetes.Bacteroidia.Bacteroidales.Rikenellaceae	KCNJ11
25246	ENSG00000187546	rs2389410	0.028668259	0.030139606	0.131846055	0.126588829	-1.401823515	0.80922927	1.155958882	-0.674772373	0.626432869	0.365040255	0.757478614	0.436029441	0.156597327	0.072536862	0.849898617	0.916565026	Bacteria.Bacteroidetes.Bacteroidia.Bacteroidales.Rikenellaceae	AGMO
25247	ENSG00000187607	rs12150579	0.114003889	0.024603866	0.781088082	0.360324895	-0.525261137	0.672330974	0.10936713	-0.316157748	0.327877595	0.29218181	0.391918721	0.343182196	0.289723174	0.064479115	0.933990971	0.932842492	Bacteria.Bacteroidetes.Bacteroidia.Bacteroidales.Rikenellaceae	ZNF286A
25248	ENSG00000187624	rs11150882	0.000569681	5.29290356524364e-08	0.784766148	0.670365966	-0.762264967	1.294576982	-0.064904859	0.106017637	0.210330068	0.210429387	0.236667546	0.247944702	0.024935971	1.38710614737571e-05	0.933990971	0.95376457	Bacteria.Bacteroidetes.Bacteroidia.Bacteroidales.Rikenellaceae	C17orf97
25249	ENSG00000187627	rs62148331	0.90761519	0.642798784	0.220708688	0.44267399	0.046002693	0.227849575	-0.578315306	0.46389013	0.394871618	0.488985065	0.467689695	0.60057874	0.649012669	0.396904616	0.878916215	0.932842492	Bacteria.Bacteroidetes.Bacteroidia.Bacteroidales.Rikenellaceae	RGPD1
25250	ENSG00000187630	rs7267	0.407919084	0.139088739	0.893885649	0.954603123	-0.19534371	0.594941815	0.037747018	-0.026962678	0.234518295	0.397274586	0.28187855	0.471809682	0.489884936	0.170429129	0.933990971	0.974014202	Bacteria.Bacteroidetes.Bacteroidia.Bacteroidales.Rikenellaceae	DHRS4L2
25251	ENSG00000187650	rs7255840	0.008923623	0.000366803	0.316839756	0.069101016	-0.830952305	0.761471018	0.355771457	-0.444000675	0.308207673	0.20253212	0.352688923	0.240214273	0.094268921	0.005342682	0.886577442	0.85622756	Bacteria.Bacteroidetes.Bacteroidia.Bacteroidales.Rikenellaceae	VMAC
25252	ENSG00000187678	rs59328841	0.125242388	0.270921129	0.408866943	0.890216663	-0.332336374	0.391442172	0.212351257	0.053954479	0.213975287	0.352526199	0.255455398	0.389360163	0.300596092	0.249623445	0.902581583	0.97062617	Bacteria.Bacteroidetes.Bacteroidia.Bacteroidales.Rikenellaceae	SPRY4
25253	ENSG00000187726	rs612914	0.627030599	0.127180529	0.259499481	0.589632129	0.169360711	-0.433829971	0.453628726	-0.183559197	0.346887792	0.280780419	0.39878974	0.338633927	0.576658314	0.160682199	0.878916215	0.939008664	Bacteria.Bacteroidetes.Bacteroidia.Bacteroidales.Rikenellaceae	DNAJB13
25254	ENSG00000187736	rs6436109	0.260066384	0.63468612	0.577290503	0.849626381	-0.605454596	0.171096369	0.369160748	0.080914613	0.532901309	0.358399915	0.65901802	0.425078352	0.409386229	0.394446629	0.92052917	0.969060294	Bacteria.Bacteroidetes.Bacteroidia.Bacteroidales.Rikenellaceae	NHEJ1
25255	ENSG00000187741	rs9937925	0.4590983	0.793453526	0.712986864	0.106398432	0.249772196	0.073964387	0.143958976	-0.522983709	0.335370589	0.281332492	0.38964849	0.319416352	0.509526651	0.442311806	0.933990971	0.894496013	Bacteria.Bacteroidetes.Bacteroidia.Bacteroidales.Rikenellaceae	FANCA
25256	ENSG00000187764	rs9969727	0.202439308	0.282619451	0.087965884	0.174398183	0.535419459	-0.290267004	-0.817480525	0.439782617	0.415816663	0.267914438	0.471908834	0.320253206	0.367258767	0.25615645	0.820950925	0.932842492	Bacteria.Bacteroidetes.Bacteroidia.Bacteroidales.Rikenellaceae	SEMA4D
25257	ENSG00000187815	rs61046651	0.275062119	0.06552558	0.364050781	0.653551291	0.262500044	-0.435416499	-0.250178986	0.141965512	0.238472261	0.232434008	0.273693472	0.314838549	0.418241293	0.110938421	0.902581583	0.950908231	Bacteria.Bacteroidetes.Bacteroidia.Bacteroidales.Rikenellaceae	ZFP69
25258	ENSG00000187824	rs3826448	0.008273319	0.004914778	0.534466996	0.802902748	-0.998990421	0.99246459	0.255135533	-0.094821343	0.366727175	0.340807036	0.408525393	0.378355541	0.09256865	0.02620953	0.911293497	0.965499081	Bacteria.Bacteroidetes.Bacteroidia.Bacteroidales.Rikenellaceae	TMEM220
25259	ENSG00000187848	rs12819734	0.444081938	0.240171361	0.95507939	0.983243212	0.273173796	-0.346423433	-0.022000261	-0.006961687	0.354765338	0.292239533	0.389060369	0.330187637	0.504293016	0.231768802	0.942462533	0.975315861	Bacteria.Bacteroidetes.Bacteroidia.Bacteroidales.Rikenellaceae	P2RX2
25260	ENSG00000187860	rs9619104	0.362115913	0.23950856	0.730933059	0.993684696	-0.638003401	0.472306948	-0.273199594	-0.003580965	0.695143156	0.397866209	0.791039499	0.450682778	0.470527737	0.231613572	0.933990971	0.975315861	Bacteria.Bacteroidetes.Bacteroidia.Bacteroidales.Rikenellaceae	CCDC157
25261	ENSG00000187862	rs6682716	0.503032915	0.660490392	0.619389838	0.257418817	0.228910541	-0.097455805	0.203123355	-0.303940262	0.339894649	0.220858883	0.406974441	0.266020465	0.531005285	0.401211448	0.921945561	0.932842492	Bacteria.Bacteroidetes.Bacteroidia.Bacteroidales.Rikenellaceae	TTC24
25262	ENSG00000187867	rs10415758	0.72352877	0.038703734	0.238243268	0.983615223	0.109255495	-0.520597345	0.427221534	0.006470856	0.307517811	0.246717098	0.358908072	0.313877179	0.600164407	0.084164841	0.878916215	0.975315861	Bacteria.Bacteroidetes.Bacteroidia.Bacteroidales.Rikenellaceae	PALM3
25263	ENSG00000187987	rs2531803	0.677815928	0.468151228	0.291322109	0.267850815	-0.133083134	0.185204778	-0.391447835	0.328830858	0.318895674	0.253784329	0.367945645	0.294228926	0.591379733	0.332616419	0.878916215	0.932842492	Bacteria.Bacteroidetes.Bacteroidia.Bacteroidales.Rikenellaceae	ZSCAN23
25264	ENSG00000188033	rs113272212	0.722060807	0.236007652	0.157979486	0.018761283	0.120561397	-0.5053475	-0.568048679	1.197877774	0.337469196	0.422500684	0.397696386	0.496910722	0.599991979	0.230538918	0.873587243	0.777037847	Bacteria.Bacteroidetes.Bacteroidia.Bacteroidales.Rikenellaceae	ZNF490
25265	ENSG00000188070	rs7127892	0.509961934	0.966118357	0.093555953	0.361495146	0.192526359	0.016037755	-0.583570065	0.390086154	0.290584302	0.376110321	0.342896492	0.424469619	0.534583568	0.488648459	0.820950925	0.932842492	Bacteria.Bacteroidetes.Bacteroidia.Bacteroidales.Rikenellaceae	ZFTA
25266	ENSG00000188130	rs11913279	0.504445594	0.779157367	0.712235584	0.26099538	0.141786828	0.11594622	-0.093085556	-0.526799138	0.211230922	0.41176487	0.251262233	0.464584726	0.531695191	0.437377954	0.933990971	0.932842492	Bacteria.Bacteroidetes.Bacteroidia.Bacteroidales.Rikenellaceae	MAPK12
25267	ENSG00000188163	rs11522282	0.24243944	0.242933582	0.916388866	0.834777941	0.718643361	-0.433971855	0.069357307	-0.084373201	0.609201046	0.368272392	0.658085259	0.402896292	0.397274272	0.233206484	0.937835633	0.969060294	Bacteria.Bacteroidetes.Bacteroidia.Bacteroidales.Rikenellaceae	FAM166A
25268	ENSG00000188191	rs116986757	0.001556724	0.001782641	0.061433478	0.430288107	0.700178528	-1.004037483	-0.476278344	0.290719784	0.211968861	0.308120519	0.250240411	0.366308163	0.040394568	0.014534333	0.78805098	0.932842492	Bacteria.Bacteroidetes.Bacteroidia.Bacteroidales.Rikenellaceae	PRKAR1B
25269	ENSG00000188227	rs4803210	0.292915345	0.103736454	0.336618802	0.361556769	-0.215009365	0.443600597	-0.239773486	0.300012201	0.20277449	0.268824144	0.247692829	0.326498427	0.427133037	0.142442207	0.892177697	0.932842492	Bacteria.Bacteroidetes.Bacteroidia.Bacteroidales.Rikenellaceae	ZNF793
25270	ENSG00000188234	rs2573432	0.4084554	0.993284636	0.836105562	0.197260858	0.193817543	0.001880317	0.056915133	-0.331710028	0.232953856	0.222549177	0.274013738	0.254625294	0.490053006	0.494615647	0.933990971	0.932842492	Bacteria.Bacteroidetes.Bacteroidia.Bacteroidales.Rikenellaceae	AGAP4
25271	ENSG00000188263	rs12171069	0.30782437	0.883963795	0.056106694	0.453111707	0.238894842	0.044992176	-0.544288997	0.279367156	0.232419073	0.307070332	0.279844146	0.370134371	0.433252946	0.466480135	0.78805098	0.932842492	Bacteria.Bacteroidetes.Bacteroidia.Bacteroidales.Rikenellaceae	IL17REL
25272	ENSG00000188295	rs10924907	0.926085003	0.734486374	0.284556389	0.281824365	-0.025681762	0.125884099	-0.351175069	0.469230399	0.275755978	0.369570876	0.325450435	0.432375087	0.652781254	0.423711624	0.878916215	0.932842492	Bacteria.Bacteroidetes.Bacteroidia.Bacteroidales.Rikenellaceae	ZNF669
25273	ENSG00000188312	rs6479425	0.835638715	0.192900602	0.640727514	0.633268664	-0.044665623	0.709959323	-0.120946156	-0.282931703	0.21441957	0.539610751	0.257949463	0.590188355	0.627866162	0.207064322	0.9258628	0.947762087	Bacteria.Bacteroidetes.Bacteroidia.Bacteroidales.Rikenellaceae	CENPP
25274	ENSG00000188321	rs12150874	0.76573691	0.673958218	0.990580776	0.876164399	-0.078137476	0.122598755	-0.003726102	-0.054643966	0.261148779	0.290083536	0.31441194	0.349277605	0.610502461	0.404569723	0.942825537	0.97062617	Bacteria.Bacteroidetes.Bacteroidia.Bacteroidales.Rikenellaceae	ZNF559
25275	ENSG00000188428	rs12207627	0.764291229	0.333635317	0.386801138	0.618515241	-0.073997677	-0.30120773	0.250982357	-0.201382874	0.245749088	0.309227488	0.288057448	0.402480202	0.609792023	0.278227692	0.902581583	0.947169541	Bacteria.Bacteroidetes.Bacteroidia.Bacteroidales.Rikenellaceae	BLOC1S5
25276	ENSG00000188483	rs967497	0.736943595	0.9476363	0.247821915	0.364590562	0.141436459	-0.017937758	-0.573394188	0.297812051	0.419263224	0.272074748	0.491705904	0.326172797	0.603198053	0.483864062	0.878916215	0.932842492	Bacteria.Bacteroidetes.Bacteroidia.Bacteroidales.Rikenellaceae	IER5L
25277	ENSG00000188493	rs3745211	0.145154106	0.065160236	0.913792838	0.749930084	-0.505960569	0.549976339	-0.043570271	0.107358887	0.343122987	0.293179488	0.40091229	0.335406779	0.319614134	0.110578503	0.937521951	0.962676136	Bacteria.Bacteroidetes.Bacteroidia.Bacteroidales.Rikenellaceae	C19orf54
25278	ENSG00000188505	rs12462614	0.223807286	0.565394496	0.681526934	0.138785392	-0.308428023	0.153398809	-0.12198919	0.45457723	0.251125617	0.265487059	0.295924743	0.30330865	0.384165678	0.371613853	0.932483465	0.922664297	Bacteria.Bacteroidetes.Bacteroidia.Bacteroidales.Rikenellaceae	NCCRP1
25279	ENSG00000188549	rs4924455	0.986289166	0.163883638	0.462273162	0.092851033	0.003259051	0.386497195	-0.160673925	0.654707121	0.18891883	0.274492696	0.217277296	0.383849724	0.664445628	0.186865147	0.90764269	0.890593977	Bacteria.Bacteroidetes.Bacteroidia.Bacteroidales.Rikenellaceae	CCDC9B
25280	ENSG00000188554	rs35014595	0.196682008	0.541250051	0.691889426	0.55391027	-0.529751729	0.181218942	0.200833296	0.211047743	0.406112838	0.295065575	0.504528554	0.354702988	0.364213153	0.363558964	0.933990971	0.936175707	Bacteria.Bacteroidetes.Bacteroidia.Bacteroidales.Rikenellaceae	NBR1
25281	ENSG00000188573	rs3733977	0.001776433	8.72199361697396e-05	0.03688644	0.062087589	-0.662528675	1.658305756	0.507659223	-0.828698192	0.203245847	0.396199095	0.238238791	0.436529694	0.041691085	0.002025361	0.78805098	0.842486029	Bacteria.Bacteroidetes.Bacteroidia.Bacteroidales.Rikenellaceae	FBLL1
25282	ENSG00000188603	rs149271	0.007131557	0.000946961	0.152875627	0.289166565	-0.775765843	0.826783597	0.465662561	-0.305417831	0.27920408	0.238677723	0.321950258	0.285789709	0.088547786	0.00952462	0.868474015	0.932842492	Bacteria.Bacteroidetes.Bacteroidia.Bacteroidales.Rikenellaceae	CLN3
25283	ENSG00000188612	rs12941564	0.708523192	0.32885477	0.74567413	0.213312171	-0.11988175	0.37431655	0.11774073	-0.534149463	0.319272685	0.380474812	0.361466059	0.424996639	0.597065951	0.27534394	0.933990971	0.932842492	Bacteria.Bacteroidetes.Bacteroidia.Bacteroidales.Rikenellaceae	SUMO2
25284	ENSG00000188643	rs9700179	0.053354728	0.056717602	0.205075228	0.437186548	0.654282512	-0.524359481	-0.476831247	0.247723923	0.332486495	0.270285048	0.372508247	0.316874553	0.212108919	0.103017319	0.878916215	0.932842492	Bacteria.Bacteroidetes.Bacteroidia.Bacteroidales.Rikenellaceae	S100A16
25285	ENSG00000188659	rs4778990	0.061252075	0.027003478	0.74115298	0.661500702	0.570929555	-0.616458563	0.112837463	-0.134505755	0.299755412	0.272445673	0.340138376	0.305795178	0.222019646	0.067809556	0.933990971	0.953050389	Bacteria.Bacteroidetes.Bacteroidia.Bacteroidales.Rikenellaceae	SAXO2
25286	ENSG00000188672	rs9438904	0.063163254	0.02245339	0.550971519	0.787557926	-0.558649187	0.642198402	-0.215890516	0.086502288	0.295518262	0.274631143	0.360161107	0.319671285	0.225353562	0.061174477	0.917362403	0.964944017	Bacteria.Bacteroidetes.Bacteroidia.Bacteroidales.Rikenellaceae	RHCE
25287	ENSG00000188690	rs1891358	0.09382683	0.135559084	0.337680846	0.502911683	1.085886579	-0.620253104	-0.717238045	0.314756843	0.63858806	0.410410703	0.742569437	0.467229222	0.266983041	0.167574711	0.893414085	0.936175707	Bacteria.Bacteroidetes.Bacteroidia.Bacteroidales.Rikenellaceae	UROS
25288	ENSG00000188732	rs4722252	0.000745336	0.000446794	0.055795934	0.099131726	1.637474813	-1.111907545	-0.972402053	0.557719724	0.462568623	0.300570749	0.499306206	0.333362694	0.028354043	0.006071374	0.78805098	0.893251357	Bacteria.Bacteroidetes.Bacteroidia.Bacteroidales.Rikenellaceae	FAM221A
25289	ENSG00000188747	rs28725243	0.187564557	0.461856708	0.014573024	0.016788122	0.373477318	-0.213250347	-0.841501154	0.861583493	0.280422281	0.288106505	0.335262168	0.350999537	0.354645281	0.331222988	0.780369357	0.768809998	Bacteria.Bacteroidetes.Bacteroidia.Bacteroidales.Rikenellaceae	NOXA1
25290	ENSG00000188760	rs3731918	0.2712938	0.347965609	0.24149458	0.059505818	-0.384735103	0.248744293	-0.479770979	0.590558191	0.346758011	0.26311544	0.40588255	0.307902867	0.417258381	0.285993319	0.878916215	0.840086106	Bacteria.Bacteroidetes.Bacteroidia.Bacteroidales.Rikenellaceae	TMEM198
25291	ENSG00000188818	rs57285777	0.388925362	0.264941245	0.95795934	0.67245587	-0.334187494	0.504718533	0.022495828	0.217064204	0.385284331	0.448842663	0.425105227	0.511096671	0.482784522	0.24634074	0.942462533	0.95376457	Bacteria.Bacteroidetes.Bacteroidia.Bacteroidales.Rikenellaceae	ZDHHC11
25292	ENSG00000188921	rs200676296	0.452897477	0.498038122	0.444312398	0.756306328	0.182011791	-0.184691991	-0.216138899	0.098252477	0.241033146	0.271047256	0.280837937	0.315268612	0.506280483	0.345759983	0.90764269	0.962676136	Bacteria.Bacteroidetes.Bacteroidia.Bacteroidales.Rikenellaceae	HACD4
25293	ENSG00000188938	rs1055710	0.644439266	0.466517943	0.668816944	0.276613866	-0.141406069	-0.217728693	0.149554354	0.381724242	0.30497697	0.297254781	0.348023415	0.347916211	0.582115761	0.332507286	0.929410026	0.932842492	Bacteria.Bacteroidetes.Bacteroidia.Bacteroidales.Rikenellaceae	FAM120AOS
25294	ENSG00000188986	rs28740782	0.815099077	0.616981287	0.91325907	0.864215213	-0.149234791	0.193548317	-0.076717695	-0.073359385	0.63557212	0.385134817	0.701557253	0.427279921	0.622650168	0.389618536	0.937431409	0.97062617	Bacteria.Bacteroidetes.Bacteroidia.Bacteroidales.Rikenellaceae	NELFB
25295	ENSG00000189042	rs4806349	0.161301952	0.162586135	0.460375342	0.471972494	-0.340125523	0.369493501	0.233005796	-0.239146504	0.240057521	0.261596618	0.313753486	0.330544135	0.337659308	0.186371798	0.90764269	0.93574006	Bacteria.Bacteroidetes.Bacteroidia.Bacteroidales.Rikenellaceae	ZNF567
25296	ENSG00000189043	rs6961269	0.089489703	0.189626272	0.004705343	0.009855174	0.464644097	-0.317901433	-0.896792909	0.764879269	0.26953959	0.239824608	0.306335825	0.287649247	0.260600437	0.20523081	0.780369357	0.715336979	Bacteria.Bacteroidetes.Bacteroidia.Bacteroidales.Rikenellaceae	NDUFA4
25297	ENSG00000189045	rs166183	0.676165725	0.861755852	0.042704737	0.055919048	-0.202987974	0.051200093	1.2049653	-0.692667584	0.483772414	0.292854731	0.582905872	0.355852694	0.591003706	0.460226111	0.78805098	0.831183103	Bacteria.Bacteroidetes.Bacteroidia.Bacteroidales.Rikenellaceae	ANKDD1B
25298	ENSG00000189046	rs76163903	0.075793116	0.046726602	0.062759593	0.093645528	0.373590859	-1.268331946	-0.465625879	1.155987728	0.207038237	0.625597907	0.245922677	0.679429576	0.243220186	0.093080659	0.78805098	0.890593977	Bacteria.Bacteroidetes.Bacteroidia.Bacteroidales.Rikenellaceae	ALKBH2
25299	ENSG00000189058	rs4677695	0.061138491	0.043903778	0.485634543	0.422277389	-0.415141571	0.859352876	0.178496993	-0.379941879	0.217863776	0.418179921	0.254532065	0.470469089	0.221995417	0.09049522	0.908087091	0.932842492	Bacteria.Bacteroidetes.Bacteroidia.Bacteroidales.Rikenellaceae	APOD
25300	ENSG00000189077	rs6952753	0.491661375	0.112229373	0.703433017	0.162409101	0.212852199	-0.53153253	-0.139782666	0.533492795	0.307774814	0.330130616	0.365567396	0.377544476	0.523802249	0.150499202	0.933990971	0.932842492	Bacteria.Bacteroidetes.Bacteroidia.Bacteroidales.Rikenellaceae	TMEM120A
25301	ENSG00000189159	rs11653062	0.45148258	0.439610039	0.968555308	0.967669918	-0.344493971	0.237998345	0.019563545	0.013580782	0.454772252	0.306057117	0.494373186	0.333784429	0.505630373	0.322453923	0.942462533	0.974701839	Bacteria.Bacteroidetes.Bacteroidia.Bacteroidales.Rikenellaceae	JPT1
25302	ENSG00000189171	rs35760493	0.69512142	0.210340011	0.23445423	0.546682157	-0.140962736	0.363223949	-0.488439566	0.20687036	0.358083638	0.28710313	0.406997227	0.341418834	0.594177145	0.216680963	0.878916215	0.936175707	Bacteria.Bacteroidetes.Bacteroidia.Bacteroidales.Rikenellaceae	S100A13
25303	ENSG00000189190	rs12973596	0.113802616	0.06692337	0.896602402	0.993853184	-0.491081323	0.424531138	0.049204482	-0.002173956	0.306367998	0.227825098	0.377150388	0.281103274	0.289509212	0.112016244	0.934417953	0.975315861	Bacteria.Bacteroidetes.Bacteroidia.Bacteroidales.Rikenellaceae	ZNF600
25304	ENSG00000189195	rs539288	0.972035656	0.451868807	0.582928049	0.720329992	0.013277703	-0.22726288	0.26140728	0.126505482	0.377308916	0.300270897	0.473673116	0.351818697	0.662873723	0.328440329	0.92052917	0.958945579	Bacteria.Bacteroidetes.Bacteroidia.Bacteroidales.Rikenellaceae	BTBD8
25305	ENSG00000189227	rs7172423	0.454798671	0.226498964	0.116814469	0.032067915	0.46785618	-0.438610796	-1.11524196	0.901912636	0.62219503	0.359224468	0.701658673	0.41170676	0.506404727	0.226059475	0.849898617	0.808042003	Bacteria.Bacteroidetes.Bacteroidia.Bacteroidales.Rikenellaceae	C15orf61
25306	ENSG00000189233	rs2045028	0.685908039	0.254177805	0.527480033	0.837880431	-0.151430618	0.301501572	-0.268530972	0.066505651	0.372770745	0.262075143	0.422701191	0.323743281	0.593918821	0.240105526	0.908103741	0.969060294	Bacteria.Bacteroidetes.Bacteroidia.Bacteroidales.Rikenellaceae	NUGGC
25307	ENSG00000189269	rs9624229	0.208913748	0.145422184	0.01862996	0.009018993	-0.367124084	0.654128409	0.809512442	-1.32340962	0.289267967	0.443905238	0.335417574	0.491584202	0.370625161	0.174516588	0.780369357	0.715336979	Bacteria.Bacteroidetes.Bacteroidia.Bacteroidales.Rikenellaceae	DRICH1
25308	ENSG00000189306	rs8139383	0.386319327	0.001191667	0.454049203	0.150828909	-0.173839149	1.700524074	-0.180192621	-0.806895172	0.199315152	0.5015988	0.239236059	0.555046424	0.481593703	0.011096924	0.90764269	0.932842492	Bacteria.Bacteroidetes.Bacteroidia.Bacteroidales.Rikenellaceae	RRP7A
25309	ENSG00000189334	rs9700179	0.401488391	0.060155559	0.476703407	0.951163546	0.287577496	-0.52956342	0.273076828	0.019953605	0.340530421	0.27682412	0.381520429	0.324540776	0.48733508	0.105827192	0.908087091	0.974014202	Bacteria.Bacteroidetes.Bacteroidia.Bacteroidales.Rikenellaceae	S100A14
25310	ENSG00000189339	rs111946117	0.000281686	9.47413174862691e-05	0.892943738	0.715477043	0.799653333	-1.090440691	0.031848392	-0.104277102	0.208252066	0.262022925	0.235724843	0.284829877	0.016667221	0.002142736	0.933990971	0.95781357	Bacteria.Bacteroidetes.Bacteroidia.Bacteroidales.Rikenellaceae	SLC35E2B
25311	ENSG00000189362	rs62181053	0.489622568	0.291393235	0.902508358	0.649940402	0.191670317	-0.310215944	-0.03872946	-0.159461344	0.275842122	0.291634205	0.314944195	0.349728663	0.5230219	0.260263626	0.936461816	0.949559079	Bacteria.Bacteroidetes.Bacteroidia.Bacteroidales.Rikenellaceae	NEMP2
25312	ENSG00000196116	rs7865824	0.013065503	0.006362117	0.214239529	0.162624952	1.208121739	-1.011624489	-0.638744667	0.547143806	0.473374202	0.358747282	0.509260416	0.387407058	0.112536725	0.029892098	0.878916215	0.932842492	Bacteria.Bacteroidetes.Bacteroidia.Bacteroidales.Rikenellaceae	TDRD7
25313	ENSG00000196126	rs28724123	0.000855337	5.46515970327199e-05	0.148066146	0.929970702	0.768940047	-1.007872091	-0.371120993	0.024377557	0.219922784	0.233332744	0.253531317	0.276317535	0.0302145	0.001392464	0.859295643	0.974014202	Bacteria.Bacteroidetes.Bacteroidia.Bacteroidales.Rikenellaceae	HLA-DRB1
25314	ENSG00000196151	rs714156	0.768708447	0.227399201	0.147221104	0.20564509	0.062460657	-0.284498981	0.3700815	-0.378126673	0.211518297	0.233463155	0.252285619	0.295774988	0.611445471	0.226594258	0.858692695	0.932842492	Bacteria.Bacteroidetes.Bacteroidia.Bacteroidales.Rikenellaceae	WDSUB1
25315	ENSG00000196152	rs6478784	0.087649592	0.056684806	0.86979003	0.592856437	0.646500848	-0.540767536	0.070802923	-0.177607535	0.372826665	0.27870471	0.430219403	0.330521001	0.258522666	0.103017319	0.933990971	0.939008664	Bacteria.Bacteroidetes.Bacteroidia.Bacteroidales.Rikenellaceae	ZNF79
25316	ENSG00000196172	rs76035839	0.099873075	0.069071878	0.410227845	0.467903216	-0.347984747	0.870240441	0.202259888	-0.390097041	0.208464763	0.470768864	0.244027452	0.534247161	0.273790446	0.11418509	0.902581583	0.932842492	Bacteria.Bacteroidetes.Bacteroidia.Bacteroidales.Rikenellaceae	ZNF681
25317	ENSG00000196187	rs360103	0.753996582	0.740923331	0.25797189	0.043785604	0.156275299	0.110926251	0.645549999	-0.787211496	0.496583238	0.334069517	0.565674247	0.382852989	0.607510269	0.426352401	0.878916215	0.821137563	Bacteria.Bacteroidetes.Bacteroidia.Bacteroidales.Rikenellaceae	TMEM63A
25318	ENSG00000196209	rs6131559	0.068392246	0.150069768	0.057030534	0.379922646	0.431399591	-0.52187285	-0.524208877	0.383002603	0.232785252	0.358307486	0.270558435	0.433231858	0.231970265	0.178882703	0.78805098	0.932842492	Bacteria.Bacteroidetes.Bacteroidia.Bacteroidales.Rikenellaceae	SIRPB2
25319	ENSG00000196228	rs7603422	0.004407524	5.14167877378858e-05	0.989487149	0.429344839	0.842153322	-1.080812385	-0.004464657	0.23820338	0.285428734	0.249219014	0.337539419	0.299521159	0.065748315	0.001347475	0.942825537	0.932842492	Bacteria.Bacteroidetes.Bacteroidia.Bacteroidales.Rikenellaceae	SULT1C3
25320	ENSG00000196236	rs5758129	0.329321748	0.832827624	0.773887871	0.32741004	0.285096175	-0.057252536	-0.104438003	-0.335632576	0.290068579	0.270152981	0.362013052	0.340129425	0.449407186	0.451488291	0.933990971	0.932842492	Bacteria.Bacteroidetes.Bacteroidia.Bacteroidales.Rikenellaceae	XPNPEP3
25321	ENSG00000196242	rs6678867	0.025939524	0.03841459	0.670349147	0.888085051	-1.085044832	0.800706938	0.229190034	-0.058932795	0.476039734	0.378880796	0.535980346	0.417132293	0.151158653	0.083794201	0.929410026	0.97062617	Bacteria.Bacteroidetes.Bacteroidia.Bacteroidales.Rikenellaceae	OR2C3
25322	ENSG00000196263	rs3752176	0.28258663	0.130437656	0.748145416	0.916712138	0.35043626	-0.471228889	0.11794469	-0.036090525	0.323427993	0.307641385	0.365774764	0.343773072	0.422722305	0.163498383	0.933990971	0.973266626	Bacteria.Bacteroidetes.Bacteroidia.Bacteroidales.Rikenellaceae	ZNF471
25323	ENSG00000196268	rs879087510	0.177640745	0.000747141	0.616305311	0.232337874	0.295213047	-1.177495707	0.127884414	0.468919342	0.21661853	0.332701272	0.25398396	0.388947335	0.347949551	0.008158439	0.921945561	0.932842492	Bacteria.Bacteroidetes.Bacteroidia.Bacteroidales.Rikenellaceae	ZNF493
25324	ENSG00000196275	rs1197742661	0.057523094	0.059472597	0.320560602	0.322176676	1.015967653	-0.722068945	-0.671365159	0.459623965	0.52543645	0.376418942	0.670724944	0.460733487	0.215840645	0.105412061	0.886577442	0.932842492	Bacteria.Bacteroidetes.Bacteroidia.Bacteroidales.Rikenellaceae	GTF2IRD2
25325	ENSG00000196284	rs17288320	0.515162824	0.59166319	0.100031896	0.127529159	0.182938609	-0.208944282	-0.529576454	0.659668616	0.279551538	0.387583527	0.317401335	0.427344593	0.536361145	0.380093234	0.827969389	0.916565026	Bacteria.Bacteroidetes.Bacteroidia.Bacteroidales.Rikenellaceae	SUPT3H
25326	ENSG00000196323	rs858726	0.475636931	0.386434406	0.310490053	0.186283048	0.244758446	-0.274959712	-0.394133321	0.487773121	0.341127198	0.315331703	0.385585118	0.365162686	0.517431114	0.30240761	0.886577442	0.932842492	Bacteria.Bacteroidetes.Bacteroidia.Bacteroidales.Rikenellaceae	ZBTB44
25327	ENSG00000196352	rs2802218	0.426108717	0.459672964	0.595681141	0.774862849	0.535496889	-0.331637677	-0.391090487	0.141254021	0.668620814	0.445864584	0.733413114	0.491809224	0.497155734	0.33086677	0.92052917	0.962676136	Bacteria.Bacteroidetes.Bacteroidia.Bacteroidales.Rikenellaceae	CD55
25328	ENSG00000196365	rs10424357	0.006956172	0.158254013	0.034226598	0.535142741	0.745243556	-0.5544647	-0.682162844	0.26760379	0.267347141	0.38844639	0.315381519	0.429201258	0.088208839	0.183627033	0.78805098	0.936175707	Bacteria.Bacteroidetes.Bacteroidia.Bacteroidales.Rikenellaceae	LONP1
25329	ENSG00000196371	rs528193	0.80904621	0.564194564	0.382171455	0.844867233	0.063182149	0.140278846	-0.269204272	0.058935694	0.260391699	0.242031107	0.305959292	0.299996365	0.621556965	0.37137735	0.902581583	0.969060294	Bacteria.Bacteroidetes.Bacteroidia.Bacteroidales.Rikenellaceae	FUT4
25330	ENSG00000196391	rs2589974	0.498257011	0.423650253	0.906333616	0.849075421	-0.287096921	0.246353758	0.055663892	0.067858093	0.421548465	0.305960328	0.47123235	0.355169499	0.528661703	0.316631599	0.936461816	0.969060294	Bacteria.Bacteroidetes.Bacteroidia.Bacteroidales.Rikenellaceae	ZNF774
25331	ENSG00000196408	rs76332338	0.137224019	0.040937537	0.153004437	0.18478025	0.363653665	-0.745199142	-0.401409788	0.617871665	0.241665267	0.357292959	0.277615561	0.460959091	0.311300663	0.086691742	0.868474015	0.932842492	Bacteria.Bacteroidetes.Bacteroidia.Bacteroidales.Rikenellaceae	NOXO1
25332	ENSG00000196418	rs4925592	0.513347693	0.039515171	0.569290956	0.763409935	0.158257492	-0.588553292	0.171639588	0.105571187	0.240791299	0.280118017	0.300066084	0.349259037	0.535147299	0.085082066	0.92052917	0.962676136	Bacteria.Bacteroidetes.Bacteroidia.Bacteroidales.Rikenellaceae	ZNF124
25333	ENSG00000196436	rs62056010	0.264131883	0.047620044	0.545950536	0.821031462	0.240185175	-1.317822785	0.158328505	0.161627262	0.213229941	0.652724293	0.260828018	0.711590457	0.412848542	0.093550852	0.917070777	0.967383376	Bacteria.Bacteroidetes.Bacteroidia.Bacteroidales.Rikenellaceae	NPIPB15
25334	ENSG00000196458	rs12320900	0.371745334	0.329653867	0.955088441	0.831228954	-0.186211227	0.215205919	0.014831661	0.056887664	0.207033183	0.21911088	0.262341232	0.265849415	0.474692422	0.275761288	0.942462533	0.969060294	Bacteria.Bacteroidetes.Bacteroidia.Bacteroidales.Rikenellaceae	ZNF605
25335	ENSG00000196511	rs10232406	0.060864767	0.023755387	0.392972981	0.532463264	0.772198777	-0.68111377	-0.382704518	0.208491669	0.404804547	0.29416162	0.44502703	0.332203551	0.221979402	0.063066368	0.902581583	0.936175707	Bacteria.Bacteroidetes.Bacteroidia.Bacteroidales.Rikenellaceae	TPK1
25336	ENSG00000196517	rs12037805	0.255992995	0.437121191	0.057584696	0.019345408	-0.329905724	0.248149751	0.640917357	-0.887708833	0.287873576	0.317373786	0.331552672	0.370122653	0.406681489	0.322030587	0.78805098	0.777037847	Bacteria.Bacteroidetes.Bacteroidia.Bacteroidales.Rikenellaceae	SLC6A9
25337	ENSG00000196526	rs62290616	0.053789899	0.004729766	0.32102986	0.681402395	-0.594666611	0.736474597	0.33950984	-0.136622447	0.30275819	0.251729652	0.339517673	0.331285246	0.212374962	0.02550397	0.886577442	0.954010174	Bacteria.Bacteroidetes.Bacteroidia.Bacteroidales.Rikenellaceae	AFAP1
25338	ENSG00000196549	rs12635515	0.273706444	0.324639277	0.176005781	0.2660661	-0.330943529	0.291343706	0.461271924	-0.405767707	0.299794828	0.293548456	0.337173537	0.361704809	0.418048772	0.273392266	0.873587243	0.932842492	Bacteria.Bacteroidetes.Bacteroidia.Bacteroidales.Rikenellaceae	MME
25339	ENSG00000196553	rs7140393	0.42018446	0.035558511	0.836682266	0.863280385	0.191283529	-0.900711376	0.056776897	0.083607735	0.235789463	0.419590424	0.274327639	0.483607963	0.493841396	0.079550601	0.933990971	0.97062617	Bacteria.Bacteroidetes.Bacteroidia.Bacteroidales.Rikenellaceae	CCDC196
25340	ENSG00000196581	rs241273	0.881670773	0.640782484	0.268127563	0.261242023	-0.053426235	0.12793456	-0.490015051	0.411238192	0.357514504	0.272899068	0.438708219	0.362860874	0.643924014	0.396594044	0.878916215	0.932842492	Bacteria.Bacteroidetes.Bacteroidia.Bacteroidales.Rikenellaceae	AJAP1
25341	ENSG00000196584	rs3218384	0.789877095	0.346366419	0.150650952	0.852731083	0.06618863	0.386571553	-0.429017725	0.083181994	0.247368869	0.407542424	0.294981729	0.446314981	0.616136115	0.285446271	0.867097908	0.969060294	Bacteria.Bacteroidetes.Bacteroidia.Bacteroidales.Rikenellaceae	XRCC2
25342	ENSG00000196586	rs1322549	0.470696522	0.267283142	0.190471626	0.050947499	-0.31934517	0.379472391	0.644865082	-0.757451761	0.440119862	0.33913513	0.48742726	0.38087812	0.515985294	0.247457881	0.878916215	0.825489117	Bacteria.Bacteroidetes.Bacteroidia.Bacteroidales.Rikenellaceae	MYO6
25343	ENSG00000196605	rs12462870	0.846664902	0.555683754	0.355622717	0.481866521	0.033946967	0.260643689	-0.192485465	0.357051895	0.174850294	0.440030256	0.206891563	0.504761363	0.632136692	0.369367579	0.902581583	0.936175707	Bacteria.Bacteroidetes.Bacteroidia.Bacteroidales.Rikenellaceae	ZNF846
25344	ENSG00000196620	rs62298402	0.927977019	0.742339918	0.238004641	0.303758684	-0.022659644	0.219153547	-0.359813509	0.780209407	0.249716326	0.663777369	0.302123405	0.752654627	0.652941468	0.426899736	0.878916215	0.932842492	Bacteria.Bacteroidetes.Bacteroidia.Bacteroidales.Rikenellaceae	UGT2B15
25345	ENSG00000196642	rs2784038	0.29276179	0.805828304	0.404122453	0.840584124	0.275440576	-0.084236187	-0.261936289	-0.081940024	0.259683589	0.341291099	0.311918912	0.405737894	0.427133037	0.446012352	0.902581583	0.969060294	Bacteria.Bacteroidetes.Bacteroidia.Bacteroidales.Rikenellaceae	RABL6
25346	ENSG00000196653	rs56084453	0.010183616	0.003454779	0.407910228	0.806886693	-0.523787112	0.827951027	0.195651988	0.081110884	0.197896068	0.272780905	0.234883936	0.330467204	0.098750255	0.021488852	0.902581583	0.965679518	Bacteria.Bacteroidetes.Bacteroidia.Bacteroidales.Rikenellaceae	ZNF502
25347	ENSG00000196655	rs111322300	0.106173732	0.0707313	0.669062148	0.553426836	-0.32882808	0.71884383	-0.101855629	0.259265115	0.200702671	0.391241531	0.237212151	0.435208452	0.2810454	0.115853023	0.929410026	0.936175707	Bacteria.Bacteroidetes.Bacteroidia.Bacteroidales.Rikenellaceae	TRAPPC4
25348	ENSG00000196663	rs7150548	0.373483528	0.326321414	0.686327833	0.246963763	0.190125393	-0.271060092	0.104342659	-0.403704214	0.212159757	0.274069727	0.257219754	0.345556344	0.475063429	0.27413439	0.933990971	0.932842492	Bacteria.Bacteroidetes.Bacteroidia.Bacteroidales.Rikenellaceae	TECPR2
25349	ENSG00000196678	rs12325560	0.003251045	0.001175646	0.12626622	0.087169798	0.957630581	-0.892418303	-0.603929552	0.5702098	0.313345687	0.262895094	0.389913851	0.328321369	0.053238082	0.011096924	0.849898617	0.890593977	Bacteria.Bacteroidetes.Bacteroidia.Bacteroidales.Rikenellaceae	ERI2
25350	ENSG00000196683	rs6461669	0.092848637	0.018660762	0.460496878	0.394822124	0.451514265	-0.718826148	-0.233027557	0.293126405	0.264717339	0.297923319	0.31386819	0.342204142	0.265421337	0.054504819	0.90764269	0.932842492	Bacteria.Bacteroidetes.Bacteroidia.Bacteroidales.Rikenellaceae	TOMM7
25351	ENSG00000196700	rs4606988	0.411564456	0.639125354	0.854169614	0.57241111	-0.188543064	0.217914966	-0.050207303	0.294604908	0.228132223	0.46253686	0.272077142	0.519238224	0.491636279	0.395969189	0.933990971	0.938479276	Bacteria.Bacteroidetes.Bacteroidia.Bacteroidales.Rikenellaceae	ZNF512B
25352	ENSG00000196704	rs9892776	0.591423129	0.933259444	0.361449824	0.341604826	-0.185767736	0.028950929	0.351952476	-0.379588069	0.344368379	0.344368379	0.382938333	0.396223296	0.564426375	0.479968835	0.902581583	0.932842492	Bacteria.Bacteroidetes.Bacteroidia.Bacteroidales.Rikenellaceae	AMZ2
25353	ENSG00000196712	rs8067440	0.492175534	0.190232526	0.437264774	0.786741704	0.269628903	-0.375371179	0.363117284	-0.091687152	0.390336312	0.283572752	0.464558913	0.337502569	0.523898577	0.205644306	0.90764269	0.964944017	Bacteria.Bacteroidetes.Bacteroidia.Bacteroidales.Rikenellaceae	NF1
25354	ENSG00000196735	rs9272990	0.560173075	0.53014092	0.676110599	0.79382707	0.170562998	-0.21491845	-0.137214196	-0.102801509	0.291262664	0.340506566	0.326957539	0.391743198	0.554728011	0.358207973	0.930669175	0.964944017	Bacteria.Bacteroidetes.Bacteroidia.Bacteroidales.Rikenellaceae	HLA-DQA1
25355	ENSG00000196793	rs1832472	0.51770171	0.335106116	0.193919512	0.308250706	-0.272171629	0.261111077	-0.665197785	0.336636479	0.418443451	0.268886099	0.506762459	0.327802299	0.536824232	0.278923123	0.878916215	0.932842492	Bacteria.Bacteroidetes.Bacteroidia.Bacteroidales.Rikenellaceae	ZNF239
25356	ENSG00000196821	rs112540634	0.239121773	0.010424354	0.9027603	0.523053624	-0.308318136	1.127853169	-0.036781972	-0.318179832	0.259507798	0.427541418	0.299886354	0.49551468	0.397271825	0.039187097	0.936461816	0.936175707	Bacteria.Bacteroidetes.Bacteroidia.Bacteroidales.Rikenellaceae	ILRUN
25357	ENSG00000196859	rs11078969	0.241342107	0.045324212	0.664615406	0.88555695	-0.347149938	0.753966702	-0.143629565	-0.058188164	0.293590025	0.369425982	0.329775592	0.402701095	0.397271825	0.091470306	0.929410026	0.97062617	Bacteria.Bacteroidetes.Bacteroidia.Bacteroidales.Rikenellaceae	KRT39
25358	ENSG00000196867	rs145011	0.974374115	0.319647106	0.663576671	0.788581792	0.007328245	-0.37547641	0.118335956	0.109705908	0.227255518	0.374405498	0.270806204	0.407433445	0.663684315	0.271979253	0.929410026	0.964944017	Bacteria.Bacteroidetes.Bacteroidia.Bacteroidales.Rikenellaceae	ZFP28
25359	ENSG00000196873	rs201749496	0.037855401	0.003238194	0.234789938	0.041597222	0.572382857	-1.076946682	-0.391338461	0.854188378	0.270030996	0.352230235	0.32632333	0.410926036	0.176282717	0.020698299	0.878916215	0.816921973	Bacteria.Bacteroidetes.Bacteroidia.Bacteroidales.Rikenellaceae	ZNG1C
25360	ENSG00000196912	rs3925996	0.000303143	6.20326164585641e-05	0.36409434	0.346166131	1.417590769	-1.110154522	-0.380558384	0.276517848	0.371324633	0.259178074	0.416365364	0.291396612	0.017432311	0.001517304	0.902581583	0.932842492	Bacteria.Bacteroidetes.Bacteroidia.Bacteroidales.Rikenellaceae	ANKRD36B
25361	ENSG00000196917	rs2245611	0.335327333	0.324474482	0.706617253	0.515828112	-0.276686874	0.254607715	-0.128268231	0.208205384	0.28505708	0.256446446	0.339279341	0.318668174	0.453347951	0.273392266	0.933990971	0.936175707	Bacteria.Bacteroidetes.Bacteroidia.Bacteroidales.Rikenellaceae	HCAR1
25362	ENSG00000196950	rs12996461	0.531095082	0.387108624	0.693147447	0.921326588	-0.18116056	0.181994206	-0.143633928	0.026250856	0.28769128	0.209014479	0.362394652	0.264766654	0.543555914	0.30240761	0.933990971	0.974014202	Bacteria.Bacteroidetes.Bacteroidia.Bacteroidales.Rikenellaceae	SLC39A10
25363	ENSG00000196954	rs552932	0.028922585	0.030035208	0.54763419	0.264805021	0.708394045	-0.478868653	0.240515181	-0.306764788	0.317082986	0.215873898	0.397893063	0.272725265	0.156597327	0.072536862	0.917070777	0.932842492	Bacteria.Bacteroidetes.Bacteroidia.Bacteroidales.Rikenellaceae	CASP4
25364	ENSG00000196961	rs62129186	0.039568503	0.155405788	0.076891747	0.84377486	0.510277057	-0.507353551	-0.504197715	0.088528545	0.242930766	0.35297022	0.280490191	0.447438281	0.181186594	0.182049372	0.817663792	0.969060294	Bacteria.Bacteroidetes.Bacteroidia.Bacteroidales.Rikenellaceae	AP2A1
25365	ENSG00000196968	rs10824032	0.440003865	0.359115128	0.814338809	0.892729158	-0.246460588	0.237158797	-0.090182641	0.041458249	0.317213543	0.256778966	0.382473982	0.306234267	0.504086029	0.290622093	0.933990971	0.97062617	Bacteria.Bacteroidetes.Bacteroidia.Bacteroidales.Rikenellaceae	FUT11
25366	ENSG00000196975	rs2312548	0.145838203	0.010147584	0.897595904	0.52446645	-0.509725622	0.668455322	-0.05352154	-0.197793122	0.346273857	0.25242739	0.41424342	0.309084861	0.320238263	0.038303648	0.934417953	0.936175707	Bacteria.Bacteroidetes.Bacteroidia.Bacteroidales.Rikenellaceae	ANXA4
25367	ENSG00000196981	rs10934592	0.575717955	0.392985261	0.665308347	0.955978827	-0.121594521	0.25672119	-0.113601258	0.019061112	0.216172372	0.29853541	0.261406115	0.343978068	0.559149296	0.303803155	0.929410026	0.974014202	Bacteria.Bacteroidetes.Bacteroidia.Bacteroidales.Rikenellaceae	WDR5B
25368	ENSG00000197013	rs1113577	0.009123434	0.002326565	0.796349078	0.92015804	0.745383194	-0.68215781	0.084130029	0.024832012	0.27731545	0.215203843	0.324655637	0.246778232	0.095135241	0.01691385	0.933990971	0.973604395	Bacteria.Bacteroidetes.Bacteroidia.Bacteroidales.Rikenellaceae	ZNF429
25369	ENSG00000197016	rs7252017	0.157193523	0.029341025	0.869594079	0.961091102	-0.404975137	0.57101298	0.051677553	-0.014629685	0.282982746	0.256279564	0.31353184	0.298730505	0.334506781	0.07167193	0.933990971	0.974626793	Bacteria.Bacteroidetes.Bacteroidia.Bacteroidales.Rikenellaceae	ZNF470
25370	ENSG00000197020	rs6511291	0.001665733	0.000129055	0.282200941	0.371978782	1.405060374	-1.064280497	-0.494623	0.259277028	0.428245479	0.26138731	0.456133247	0.288410757	0.040394568	0.002486827	0.878916215	0.932842492	Bacteria.Bacteroidetes.Bacteroidia.Bacteroidales.Rikenellaceae	ZNF100
25371	ENSG00000197043	rs11750621	0.528999677	0.829774581	0.283058797	0.709792261	0.138406809	-0.10287646	-0.287071991	0.193058897	0.218676221	0.476593775	0.265209579	0.516518685	0.542318614	0.450999037	0.878916215	0.95781357	Bacteria.Bacteroidetes.Bacteroidia.Bacteroidales.Rikenellaceae	ANXA6
25372	ENSG00000197044	rs286220	0.581930054	0.607352493	0.715822206	0.521990627	-0.174920978	0.13447323	-0.132672425	0.198978226	0.316119358	0.260423309	0.362851523	0.309083507	0.561872292	0.385662162	0.933990971	0.936175707	Bacteria.Bacteroidetes.Bacteroidia.Bacteroidales.Rikenellaceae	ZNF441
25373	ENSG00000197093	rs113046316	0.597057489	0.101047882	0.741925541	0.427071244	-0.119956856	0.611092075	-0.08692111	-0.3263052	0.225801852	0.36737617	0.262830022	0.408277338	0.566545766	0.140538778	0.933990971	0.932842492	Bacteria.Bacteroidetes.Bacteroidia.Bacteroidales.Rikenellaceae	GAL3ST4
25374	ENSG00000197124	rs7247843	0.191209936	0.113981854	0.972577109	0.981741802	0.927551025	-0.627933346	0.027131196	0.010175995	0.702281392	0.391943119	0.786208902	0.44294517	0.358733102	0.151541389	0.942462533	0.975315861	Bacteria.Bacteroidetes.Bacteroidia.Bacteroidales.Rikenellaceae	ZNF682
25375	ENSG00000197128	rs77870638	0.194021828	0.052639382	0.819798254	0.754407218	-0.340077627	0.595199399	0.06772425	-0.111819252	0.259138942	0.301525903	0.296090468	0.355933278	0.361110653	0.098839371	0.933990971	0.962676136	Bacteria.Bacteroidetes.Bacteroidia.Bacteroidales.Rikenellaceae	ZNF772
25376	ENSG00000197134	rs4932954	0.967724056	0.43692862	0.882641296	0.552577361	0.014065514	-0.223125403	0.06078467	0.195342473	0.346278216	0.285248228	0.41014442	0.327203579	0.661636412	0.322030587	0.933990971	0.936175707	Bacteria.Bacteroidetes.Bacteroidia.Bacteroidales.Rikenellaceae	ZNF257
25377	ENSG00000197140	rs7015505	0.300509175	0.028063356	0.145321535	0.262260803	-0.296878605	0.579182762	-0.471581304	0.333046285	0.284459365	0.257794658	0.319943608	0.294501753	0.429524598	0.06985313	0.858692695	0.932842492	Bacteria.Bacteroidetes.Bacteroidia.Bacteroidales.Rikenellaceae	ADAM32
25378	ENSG00000197147	rs12730853	0.514112081	0.669316605	0.160800755	0.184198456	0.207772384	-0.158421488	-0.50502068	0.574923904	0.316705409	0.369250959	0.356006201	0.4283423	0.535718296	0.403602708	0.873587243	0.932842492	Bacteria.Bacteroidetes.Bacteroidia.Bacteroidales.Rikenellaceae	LRRC8B
25379	ENSG00000197165	rs11074908	0.393640195	0.092294052	0.980745716	0.966545285	-0.214840162	0.621088592	-0.007309595	-0.01841923	0.250180919	0.363504448	0.301711982	0.437475381	0.485413478	0.135666581	0.942655015	0.974701839	Bacteria.Bacteroidetes.Bacteroidia.Bacteroidales.Rikenellaceae	SULT1A2
25380	ENSG00000197191	rs6606566	0.2744092	0.355965746	0.133566072	0.192213085	-1.250844246	0.561821383	1.813486933	-0.849174267	1.134789878	0.604303142	1.193725672	0.644412362	0.418163042	0.289371858	0.852039983	0.932842492	Bacteria.Bacteroidetes.Bacteroidia.Bacteroidales.Rikenellaceae	CYSRT1
25381	ENSG00000197208	rs272870	0.556438257	0.248290673	0.159494194	0.316237018	0.238594707	-0.320055872	0.665600864	-0.319008805	0.403578436	0.274734263	0.467717554	0.315848101	0.554040936	0.236035405	0.873587243	0.932842492	Bacteria.Bacteroidetes.Bacteroidia.Bacteroidales.Rikenellaceae	SLC22A4
25382	ENSG00000197223	rs12172895	0.068387634	0.032777291	0.425877731	0.964056257	-0.471453056	0.670881144	0.24028594	0.017720678	0.254393934	0.30754721	0.299870276	0.391720593	0.231970265	0.076113155	0.905753383	0.974701839	Bacteria.Bacteroidetes.Bacteroidia.Bacteroidales.Rikenellaceae	C1D
25383	ENSG00000197226	rs13164817	0.196867177	0.060797401	0.740820285	0.763638852	0.356120857	-0.869197339	-0.10581319	0.16813209	0.273120119	0.455531245	0.318539309	0.556783674	0.364213153	0.10623185	0.933990971	0.962676136	Bacteria.Bacteroidetes.Bacteroidia.Bacteroidales.Rikenellaceae	TBC1D9B
25384	ENSG00000197241	rs1705280	0.287518111	0.217224298	0.818006078	0.909998089	-0.267315128	0.427980937	0.068794004	0.045643422	0.2492745	0.343474519	0.297752385	0.402207912	0.425303559	0.220932816	0.933990971	0.973266626	Bacteria.Bacteroidetes.Bacteroidia.Bacteroidales.Rikenellaceae	SLC2A7
25385	ENSG00000197253	rs3897150	0.296664557	0.151032729	0.525426601	0.764854813	-0.841694042	0.648769784	-0.55689113	0.148400041	0.800038837	0.446501531	0.872260413	0.494060221	0.427133037	0.179913645	0.908087091	0.962676136	Bacteria.Bacteroidetes.Bacteroidia.Bacteroidales.Rikenellaceae	TPSB2
25386	ENSG00000197261	rs6929256	0.944299342	0.820117853	0.456944434	0.615532363	0.03539077	0.08887717	-0.418836085	0.217527485	0.504589295	0.389273764	0.559674487	0.431072002	0.656438035	0.448877244	0.90764269	0.946569288	Bacteria.Bacteroidetes.Bacteroidia.Bacteroidales.Rikenellaceae	C6orf141
25387	ENSG00000197279	rs203877	0.19903377	0.338757578	0.596551853	0.806812187	-0.291560446	0.261798052	0.143098646	0.077824756	0.224703562	0.27165336	0.268991309	0.316953838	0.365101221	0.280942635	0.92052917	0.965679518	Bacteria.Bacteroidetes.Bacteroidia.Bacteroidales.Rikenellaceae	ZNF165
25388	ENSG00000197312	rs35509554	0.328934878	0.467068664	0.056934142	0.106306573	-0.265601204	0.272278908	0.651793696	-0.701734902	0.270015928	0.372191272	0.336274082	0.428475208	0.449373811	0.332507286	0.78805098	0.894496013	Bacteria.Bacteroidetes.Bacteroidia.Bacteroidales.Rikenellaceae	DDI2
25389	ENSG00000197324	rs7149064	0.186201485	0.006792871	0.80786867	0.267933951	0.265197584	-0.89361104	-0.058745462	0.422808616	0.198498186	0.319583216	0.240593009	0.378384032	0.353548926	0.030921611	0.933990971	0.932842492	Bacteria.Bacteroidetes.Bacteroidia.Bacteroidales.Rikenellaceae	LRP10
25390	ENSG00000197345	rs636049	0.000195027	0.000168521	0.219186563	0.75457959	0.764817176	-1.016183441	-0.286351121	0.090499962	0.193629435	0.254478934	0.230803304	0.288280792	0.014183752	0.003091492	0.878916215	0.962676136	Bacteria.Bacteroidetes.Bacteroidia.Bacteroidales.Rikenellaceae	MRPL21
25391	ENSG00000197361	rs1134684	0.042960551	0.945561132	0.125769091	0.279075692	0.461665307	-0.029879856	-0.413983113	-0.516920218	0.223615992	0.435907119	0.266922097	0.473580399	0.188391777	0.483420204	0.849898617	0.932842492	Bacteria.Bacteroidetes.Bacteroidia.Bacteroidales.Rikenellaceae	FBXL22
25392	ENSG00000197362	rs12666123	0.561821937	0.72125441	0.218243194	0.296695605	0.296014976	-0.118196666	-0.71293221	0.393619034	0.507629044	0.329850378	0.57344456	0.37416319	0.555026959	0.420307861	0.878916215	0.932842492	Bacteria.Bacteroidetes.Bacteroidia.Bacteroidales.Rikenellaceae	ZNF786
25393	ENSG00000197372	rs2364624	0.718103525	0.773881384	0.749643443	0.685730592	-0.280448386	0.127724098	-0.269109635	0.19716484	0.773504593	0.442716492	0.839745996	0.485063007	0.599457421	0.435883467	0.933990971	0.954010174	Bacteria.Bacteroidetes.Bacteroidia.Bacteroidales.Rikenellaceae	ZNF675
25394	ENSG00000197375	rs274556	0.007222836	0.050353064	0.06413031	0.994720846	-0.748507929	0.56879988	0.585412467	0.002175157	0.269843841	0.285258959	0.310838249	0.327486059	0.088856273	0.096850725	0.78805098	0.975315861	Bacteria.Bacteroidetes.Bacteroidia.Bacteroidales.Rikenellaceae	SLC22A5
25395	ENSG00000197405	rs10404456	0.306657928	0.175170534	0.911165841	0.629099406	-0.498973702	0.451873316	0.066078687	-0.19266675	0.484269297	0.329656163	0.589970123	0.397010235	0.432574967	0.194914426	0.937213468	0.947476642	Bacteria.Bacteroidetes.Bacteroidia.Bacteroidales.Rikenellaceae	C5AR1
25396	ENSG00000197408	rs8109848	0.865564675	0.472836947	0.332551583	0.708625563	-0.042514756	-0.243032752	0.29378987	-0.145573482	0.25013663	0.336574578	0.300931846	0.387838571	0.638135452	0.334391468	0.891398977	0.95781357	Bacteria.Bacteroidetes.Bacteroidia.Bacteroidales.Rikenellaceae	CYP2B6
25397	ENSG00000197417	rs222787	0.252272543	0.226896145	0.117548636	0.112371066	0.352291042	-0.366495618	0.585059587	-0.551707405	0.304983812	0.300421461	0.36884493	0.342798956	0.404278333	0.22621586	0.849898617	0.908035378	Bacteria.Bacteroidetes.Bacteroidia.Bacteroidales.Rikenellaceae	SHPK
25398	ENSG00000197444	rs61846889	0.072901265	0.000684996	0.457400874	0.256990565	-0.384126782	1.464949191	0.18524624	-0.525213477	0.210710392	0.410750171	0.247789696	0.459269788	0.239564509	0.007741894	0.90764269	0.932842492	Bacteria.Bacteroidetes.Bacteroidia.Bacteroidales.Rikenellaceae	OGDHL
25399	ENSG00000197465	rs1838522	0.08983292	0.055821743	0.696876394	0.537517612	-0.469303446	0.562188338	0.129090252	-0.210010039	0.272540477	0.288702122	0.329925168	0.338802922	0.260600437	0.102301752	0.933990971	0.936175707	Bacteria.Bacteroidetes.Bacteroidia.Bacteroidales.Rikenellaceae	GYPE
25400	ENSG00000197472	rs35930073	0.02256281	0.005373655	0.178756821	0.149212511	0.536511603	-0.962732925	-0.368802971	0.568934371	0.229628923	0.334234037	0.271323271	0.389784164	0.14268977	0.027847119	0.873587243	0.932842492	Bacteria.Bacteroidetes.Bacteroidia.Bacteroidales.Rikenellaceae	ZNF695
25401	ENSG00000197479	rs61730161	0.937448106	0.125091311	0.17170397	0.104813072	-0.019236117	0.369780303	-0.37834671	0.518144767	0.244169129	0.237986629	0.273768244	0.314995752	0.655743849	0.158952731	0.873587243	0.894183222	Bacteria.Bacteroidetes.Bacteroidia.Bacteroidales.Rikenellaceae	PCDHB11
25402	ENSG00000197498	rs1044388	0.616681788	0.13768871	0.8147489	0.542089053	-0.137325173	0.596225931	-0.072880291	-0.283360521	0.27302572	0.396697174	0.309790155	0.462336692	0.573696967	0.169183228	0.933990971	0.936175707	Bacteria.Bacteroidetes.Bacteroidia.Bacteroidales.Rikenellaceae	RPF2
25403	ENSG00000197530	rs28703654	0.12732179	0.003465138	0.044880188	0.001106675	-0.46673899	1.380598965	0.793568375	-1.810263728	0.302193807	0.455013912	0.388001614	0.530236599	0.302142225	0.021488852	0.78805098	0.67462495	Bacteria.Bacteroidetes.Bacteroidia.Bacteroidales.Rikenellaceae	MIB2
25404	ENSG00000197535	rs4774629	0.245323555	0.237166642	0.180316355	0.235258327	0.526745546	-0.340873368	-0.702271848	0.402687141	0.449295982	0.285703682	0.518533022	0.336126424	0.398699904	0.230882868	0.873587243	0.932842492	Bacteria.Bacteroidetes.Bacteroidia.Bacteroidales.Rikenellaceae	MYO5A
25405	ENSG00000197548	rs9851487	0.444764391	0.114665729	0.76287025	0.637051149	-0.336472428	0.498802893	-0.146101361	-0.165525656	0.4376282	0.311942453	0.482209481	0.349171675	0.504293016	0.151878961	0.933990971	0.948201344	Bacteria.Bacteroidetes.Bacteroidia.Bacteroidales.Rikenellaceae	ATG7
25406	ENSG00000197563	rs3752091	0.196945521	0.004637314	0.653849194	0.324985842	0.3251966	-1.426592171	-0.129760721	0.600253583	0.249447551	0.486457223	0.288037229	0.605232648	0.364213153	0.025168861	0.928981091	0.932842492	Bacteria.Bacteroidetes.Bacteroidia.Bacteroidales.Rikenellaceae	PIGN
25407	ENSG00000197566	rs9899785	0.122642979	0.004067075	0.186341567	0.00862602	-0.361187707	1.34107597	0.359532972	-1.457946353	0.23091924	0.45023448	0.269194235	0.538255936	0.29702524	0.023462202	0.878028641	0.715336979	Bacteria.Bacteroidetes.Bacteroidia.Bacteroidales.Rikenellaceae	ZNF624
25408	ENSG00000197576	rs7797624	0.571941322	0.865242485	0.733508447	0.32001095	0.127591349	0.083422329	-0.089501659	-0.550443559	0.224603021	0.489632318	0.261756172	0.549289616	0.557451919	0.461142546	0.933990971	0.932842492	Bacteria.Bacteroidetes.Bacteroidia.Bacteroidales.Rikenellaceae	HOXA4
25409	ENSG00000197580	rs11214135	0.402663799	0.665221957	0.008854424	0.152113159	-0.207154213	-0.147349637	0.792944912	-0.554492785	0.245915187	0.338970692	0.293795665	0.382642513	0.487637954	0.402221012	0.780369357	0.932842492	Bacteria.Bacteroidetes.Bacteroidia.Bacteroidales.Rikenellaceae	BCO2
25410	ENSG00000197584	rs4624542	0.17129295	0.212779268	0.30520693	0.509749714	-0.759216731	0.451844966	0.64035674	-0.272471503	0.548827811	0.359087497	0.6196091	0.411040412	0.341581397	0.217823665	0.886380643	0.936175707	Bacteria.Bacteroidetes.Bacteroidia.Bacteroidales.Rikenellaceae	KCNMB2
25411	ENSG00000197603	rs7735138	0.777644188	0.728915098	0.937004524	0.861556429	0.087161774	-0.085143203	-0.027680417	-0.057216364	0.307377297	0.244617746	0.348875584	0.326790323	0.612682983	0.422048503	0.940718878	0.97062617	Bacteria.Bacteroidetes.Bacteroidia.Bacteroidales.Rikenellaceae	CPLANE1
25412	ENSG00000197614	rs7132012	0.777183657	0.565837337	0.489341328	0.111256669	-0.075315647	-0.281225898	-0.227303971	0.844798152	0.265037599	0.48727349	0.326911697	0.523246724	0.612682983	0.371613853	0.908087091	0.908035378	Bacteria.Bacteroidetes.Bacteroidia.Bacteroidales.Rikenellaceae	MFAP5
25413	ENSG00000197653	rs6488910	0.133585505	0.033575935	0.801249587	0.45430989	-0.420889061	0.53523252	-0.080172818	0.220928902	0.277063838	0.246519356	0.317186676	0.293490554	0.308422656	0.077156193	0.933990971	0.932842492	Bacteria.Bacteroidetes.Bacteroidia.Bacteroidales.Rikenellaceae	DNAH10
25414	ENSG00000197728	rs773125	1.53478403971655e-05	1.89200705626865e-07	0.199188637	0.318715357	-1.086581841	1.223062689	0.334364009	-0.23726801	0.232468303	0.209777233	0.257781951	0.2361327	0.002919311	3.36807472306523e-05	0.878916215	0.932842492	Bacteria.Bacteroidetes.Bacteroidia.Bacteroidales.Rikenellaceae	RPS26
25415	ENSG00000197746	rs6480558	0.575676842	0.37688486	0.990541686	0.965216846	-0.170135646	0.244575158	-0.004108496	0.015594861	0.302436789	0.274882759	0.345245842	0.356239014	0.559149296	0.298785207	0.942825537	0.974701839	Bacteria.Bacteroidetes.Bacteroidia.Bacteroidales.Rikenellaceae	PSAP
25416	ENSG00000197747	rs112770825	0.240169006	0.101177015	0.260778108	0.114867163	-0.388001768	0.544441071	0.409559662	-0.600854058	0.327312967	0.327433442	0.361024939	0.375976159	0.397271825	0.140611773	0.878916215	0.911968671	Bacteria.Bacteroidetes.Bacteroidia.Bacteroidales.Rikenellaceae	S100A10
25417	ENSG00000197748	rs10883974	0.272446476	0.121248634	0.629513713	0.764010167	-0.404700371	0.556285289	0.198220281	-0.121247596	0.365638852	0.354300425	0.408948739	0.402173297	0.417506954	0.15652962	0.925529431	0.962676136	Bacteria.Bacteroidetes.Bacteroidia.Bacteroidales.Rikenellaceae	CFAP43
25418	ENSG00000197757	rs1249077	0.140146417	0.804861234	0.039944815	0.24474131	0.335880853	-0.1189855	-0.539818407	0.655951926	0.224895957	0.479642242	0.257499557	0.558807515	0.313898567	0.445939132	0.78805098	0.932842492	Bacteria.Bacteroidetes.Bacteroidia.Bacteroidales.Rikenellaceae	HOXC6
25419	ENSG00000197774	rs1178434	0.142404813	0.129952067	0.463239624	0.687782627	0.629225541	-0.442425965	-0.35910852	0.137343398	0.423750191	0.288466098	0.486672322	0.340239438	0.317232808	0.163060802	0.90764269	0.95502136	Bacteria.Bacteroidetes.Bacteroidia.Bacteroidales.Rikenellaceae	EME2
25420	ENSG00000197782	rs337801	0.262879558	0.361425871	0.274985396	0.337134566	-0.252606038	0.365825309	0.286756145	-0.427596592	0.223663741	0.398012544	0.260466074	0.442194584	0.411739918	0.29169807	0.878916215	0.932842492	Bacteria.Bacteroidetes.Bacteroidia.Bacteroidales.Rikenellaceae	ZNF780A
25421	ENSG00000197816	rs6478131	0.125841807	0.08601813	0.01911544	0.008032114	-0.550455753	0.575088821	0.953807581	-0.99117495	0.354984418	0.329894254	0.396891678	0.362408475	0.300596092	0.129449402	0.780369357	0.715336979	Bacteria.Bacteroidetes.Bacteroidia.Bacteroidales.Rikenellaceae	CCDC180
25422	ENSG00000197818	rs6091055	0.169228501	0.204914132	0.852440171	0.711091403	0.32463249	-0.430712538	-0.050109392	-0.136884828	0.233524953	0.336358421	0.268326803	0.367954633	0.341373036	0.213586106	0.933990971	0.95781357	Bacteria.Bacteroidetes.Bacteroidia.Bacteroidales.Rikenellaceae	SLC9A8
25423	ENSG00000197841	rs4806050	0.981689591	0.297637462	0.256918914	0.53506485	0.007175941	-0.292238268	0.392849153	-0.19980611	0.311466654	0.278340203	0.343472344	0.32040139	0.663684315	0.262505262	0.878916215	0.936175707	Bacteria.Bacteroidetes.Bacteroidia.Bacteroidales.Rikenellaceae	ZNF181
25424	ENSG00000197863	rs10418176	0.306583708	0.282854579	0.777838809	0.633551451	-0.217482288	0.300681815	0.068834647	0.164065454	0.21104059	0.277664051	0.242964941	0.342521956	0.432574967	0.256242959	0.933990971	0.947762087	Bacteria.Bacteroidetes.Bacteroidia.Bacteroidales.Rikenellaceae	ZNF790
25425	ENSG00000197879	rs4790157	0.294717183	0.309263731	0.865144155	0.856046545	0.546536747	-0.370072734	-0.099324371	0.074089556	0.517380572	0.36112255	0.582537214	0.406792098	0.427133037	0.267486629	0.933990971	0.970360561	Bacteria.Bacteroidetes.Bacteroidia.Bacteroidales.Rikenellaceae	MYO1C
25426	ENSG00000197888	rs13121671	0.001444656	8.52195395174393e-07	0.717080666	0.736062029	0.811354877	-1.08029894	-0.098965059	0.078083115	0.243820821	0.198442057	0.271923523	0.230659905	0.038002569	9.77086371152884e-05	0.933990971	0.959567701	Bacteria.Bacteroidetes.Bacteroidia.Bacteroidales.Rikenellaceae	UGT2B17
25427	ENSG00000197894	rs1154409	0.525987541	0.10866414	0.972434977	0.716572307	0.182611265	-0.678840478	0.011168641	0.175405563	0.286413661	0.417341058	0.321975871	0.481052706	0.541025084	0.146869911	0.942462533	0.95781357	Bacteria.Bacteroidetes.Bacteroidia.Bacteroidales.Rikenellaceae	ADH5
25428	ENSG00000197928	rs28683678	0.319309785	0.164482838	0.855257893	0.449388686	0.200127664	-0.331796697	0.043605496	-0.215772906	0.199416751	0.235984127	0.23809868	0.28352583	0.440845905	0.187326665	0.933990971	0.932842492	Bacteria.Bacteroidetes.Bacteroidia.Bacteroidales.Rikenellaceae	ZNF677
25429	ENSG00000197951	rs4801177	0.604128831	0.387704893	0.838644374	0.866318792	-0.353688803	0.356846197	-0.150440187	-0.07570062	0.678849432	0.410344473	0.735845786	0.447923625	0.568582865	0.30240761	0.933990971	0.97062617	Bacteria.Bacteroidetes.Bacteroidia.Bacteroidales.Rikenellaceae	ZNF71
25430	ENSG00000197958	rs2247303	0.25028863	0.085727405	0.87947579	0.501255483	-0.4803495	0.540139321	0.072741829	-0.248268615	0.414091466	0.309552005	0.477836485	0.367103371	0.40214173	0.129223903	0.933990971	0.936175707	Bacteria.Bacteroidetes.Bacteroidia.Bacteroidales.Rikenellaceae	RPL12
25431	ENSG00000197961	rs12459005	0.99071988	0.62379309	0.148055401	0.099483878	-0.002144493	0.197276441	-0.317584234	0.776161954	0.183666852	0.400292624	0.216951835	0.464424654	0.665846383	0.391092955	0.859295643	0.893251357	Bacteria.Bacteroidetes.Bacteroidia.Bacteroidales.Rikenellaceae	ZNF121
25432	ENSG00000197965	rs3088322	0.053669181	0.014546566	0.390986763	0.230821376	-0.721022553	0.698907874	0.382846123	-0.396907467	0.36689847	0.278373396	0.443317505	0.328136808	0.212374962	0.04692612	0.902581583	0.932842492	Bacteria.Bacteroidetes.Bacteroidia.Bacteroidales.Rikenellaceae	MPZL1
25433	ENSG00000197978	rs878949890	0.253746007	0.076953696	0.177419681	0.357566174	0.257083814	-0.504879923	0.367117064	-0.299573781	0.22326059	0.280930082	0.269240263	0.323307121	0.4055882	0.121826216	0.873587243	0.932842492	Bacteria.Bacteroidetes.Bacteroidia.Bacteroidales.Rikenellaceae	GOLGA6L9
25434	ENSG00000197980	rs2220051	0.711112147	0.455854274	0.909606753	0.736516575	0.22685814	-0.304231336	0.076211472	0.14994325	0.609854193	0.405545394	0.668652151	0.443731343	0.597065951	0.329754353	0.937080776	0.959813015	Bacteria.Bacteroidetes.Bacteroidia.Bacteroidales.Rikenellaceae	LEKR1
25435	ENSG00000198015	rs374114775	0.703644657	0.312129574	0.817737265	0.970286094	-0.137478752	0.285198739	-0.093857334	0.013256275	0.359811906	0.279967728	0.405620746	0.354510228	0.596490348	0.268911362	0.933990971	0.974701839	Bacteria.Bacteroidetes.Bacteroidia.Bacteroidales.Rikenellaceae	MRPL42
25436	ENSG00000198040	rs61951628	0.769521774	0.812927024	0.844640651	0.851086125	-0.06077887	-0.057179397	0.050756163	0.054522042	0.206571136	0.240638731	0.257978886	0.289269356	0.611445471	0.4477037	0.933990971	0.969060294	Bacteria.Bacteroidetes.Bacteroidia.Bacteroidales.Rikenellaceae	ZNF84
25437	ENSG00000198042	rs8685	0.762205337	0.826003203	0.838881371	0.27057513	0.115079232	0.056904691	0.094153379	-0.36000685	0.378724851	0.257815293	0.461218054	0.323979841	0.609746601	0.449709801	0.933990971	0.932842492	Bacteria.Bacteroidetes.Bacteroidia.Bacteroidales.Rikenellaceae	MAK16
25438	ENSG00000198055	rs12659266	0.87416713	0.143777819	0.328566587	0.011450747	-0.039339712	0.593135126	0.30113741	-1.143779381	0.247429989	0.400842009	0.305908058	0.439489997	0.640710667	0.173630261	0.887986613	0.715336979	Bacteria.Bacteroidetes.Bacteroidia.Bacteroidales.Rikenellaceae	GRK6
25439	ENSG00000198060	rs1057848	0.035913715	0.003012142	0.402413766	0.122273221	0.825406344	-1.035968275	-0.361980833	0.587116205	0.385275606	0.336102385	0.429482136	0.374984849	0.173316568	0.019734731	0.902581583	0.916565026	Bacteria.Bacteroidetes.Bacteroidia.Bacteroidales.Rikenellaceae	MARCHF5
25440	ENSG00000198077	rs66882672	0.149773507	0.006221678	0.653441189	0.251485949	0.343578797	-0.876083711	-0.127796163	0.433059746	0.235720127	0.309796941	0.283318532	0.374278832	0.325424398	0.029587174	0.928981091	0.932842492	Bacteria.Bacteroidetes.Bacteroidia.Bacteroidales.Rikenellaceae	CYP2A7
25441	ENSG00000198087	rs7754971	0.016814388	0.00590439	0.051186132	0.115487319	-0.757512077	0.903308477	0.688222405	-0.614236923	0.308679415	0.317312565	0.346433301	0.385019422	0.124262451	0.029249743	0.78805098	0.912182658	Bacteria.Bacteroidetes.Bacteroidia.Bacteroidales.Rikenellaceae	CD2AP
25442	ENSG00000198093	rs1433082	0.555970726	0.502080643	0.727949001	0.341074592	0.127322487	-0.258368021	0.092858486	-0.440687196	0.215108067	0.382777147	0.265796629	0.459491579	0.554040936	0.347265712	0.933990971	0.932842492	Bacteria.Bacteroidetes.Bacteroidia.Bacteroidales.Rikenellaceae	ZNF649
25443	ENSG00000198099	rs13148577	0.002314236	0.019675571	0.044934241	0.539652417	0.7864961	-0.626999324	-0.59438223	0.184227801	0.247980303	0.26216187	0.290688632	0.298780196	0.046716762	0.056221971	0.78805098	0.936175707	Bacteria.Bacteroidetes.Bacteroidia.Bacteroidales.Rikenellaceae	ADH4
25444	ENSG00000198113	rs112239920	0.12825554	0.102922671	0.315415733	0.50976219	0.29492308	-1.010282083	-0.232380993	0.431853901	0.191427191	0.610763154	0.229685411	0.651498059	0.303256288	0.141868577	0.886577442	0.936175707	Bacteria.Bacteroidetes.Bacteroidia.Bacteroidales.Rikenellaceae	TOR4A
25445	ENSG00000198130	rs13006833	0.012731289	0.008763149	0.534562383	0.288601377	-0.826158321	0.58169205	-0.239052108	0.271560145	0.322454596	0.215217625	0.382862088	0.253807675	0.111240352	0.035131344	0.911293497	0.932842492	Bacteria.Bacteroidetes.Bacteroidia.Bacteroidales.Rikenellaceae	HIBCH
25446	ENSG00000198162	rs10884	0.461415193	0.439226164	0.999996183	0.946064247	-0.446897419	0.259872185	-3.92E-06	-0.030777664	0.603172194	0.333904494	0.816191209	0.453199912	0.511180299	0.322325076	0.944213775	0.974014202	Bacteria.Bacteroidetes.Bacteroidia.Bacteroidales.Rikenellaceae	MAN1A2
25447	ENSG00000198168	rs2286811	0.964133174	0.32713361	0.20935547	0.107737996	0.01462989	-0.27896188	0.460827913	-0.569936961	0.324091872	0.282536744	0.363456693	0.349451607	0.660947999	0.274403811	0.878916215	0.894496013	Bacteria.Bacteroidetes.Bacteroidia.Bacteroidales.Rikenellaceae	SVIP
25448	ENSG00000198171	rs2295553	0.988016554	0.985959164	0.593018513	0.586369171	0.005865353	-0.006114807	-0.245901886	0.219700348	0.389014184	0.346127907	0.457815322	0.401772122	0.664669385	0.492304189	0.92052917	0.938479276	Bacteria.Bacteroidetes.Bacteroidia.Bacteroidales.Rikenellaceae	DDRGK1
25449	ENSG00000198178	rs11055602	0.420137876	0.18727284	0.50293249	0.941429157	-0.2628579	0.390038657	-0.254176294	0.02432542	0.323984402	0.292661012	0.3773211	0.329798715	0.493841396	0.204083418	0.908087091	0.974014202	Bacteria.Bacteroidetes.Bacteroidia.Bacteroidales.Rikenellaceae	CLEC4C
25450	ENSG00000198182	rs17306508	0.688142917	0.385831746	0.498475404	0.163993511	0.079636975	-0.434003686	-0.160612998	0.769807445	0.19752478	0.497093127	0.235950688	0.546866673	0.594177145	0.30240761	0.908087091	0.932842492	Bacteria.Bacteroidetes.Bacteroidia.Bacteroidales.Rikenellaceae	ZNF607
25451	ENSG00000198185	rs847053	0.002775537	2.11698051160077e-05	0.637845493	0.472370343	-0.561974225	1.363209664	0.101752455	-0.244743396	0.180688472	0.297289765	0.215152083	0.338585223	0.049182565	0.000792564	0.9258628	0.93574006	Bacteria.Bacteroidetes.Bacteroidia.Bacteroidales.Rikenellaceae	ZNF334
25452	ENSG00000198189	rs10028441	0.614203644	0.479145276	0.586983611	0.285326384	-0.155881424	-0.292480464	0.188906974	0.486172773	0.307748142	0.410911656	0.346028462	0.451286383	0.572468436	0.336662221	0.92052917	0.932842492	Bacteria.Bacteroidetes.Bacteroidia.Bacteroidales.Rikenellaceae	HSD17B11
25453	ENSG00000198203	rs4638749	0.316141574	0.046958927	0.751748422	0.852581803	-0.242864267	0.812729741	-0.088655007	0.084594022	0.240410206	0.401311305	0.279072985	0.453426186	0.439175411	0.093252633	0.933990971	0.969060294	Bacteria.Bacteroidetes.Bacteroidia.Bacteroidales.Rikenellaceae	SULT1C2
25454	ENSG00000198208	rs11625594	0.82637719	0.321609531	0.179218661	0.971691667	0.066104855	0.36242225	-0.475521957	0.014434542	0.300153878	0.362868344	0.350212112	0.405196054	0.623940856	0.272763432	0.873587243	0.974701839	Bacteria.Bacteroidetes.Bacteroidia.Bacteroidales.Rikenellaceae	RPS6KL1
25455	ENSG00000198231	rs894408	0.046877399	0.026915626	0.278805593	0.355153835	0.709985756	-0.509906762	-0.436320815	0.249250636	0.350444382	0.225220304	0.399512066	0.267642477	0.198145423	0.067731502	0.878916215	0.932842492	Bacteria.Bacteroidetes.Bacteroidia.Bacteroidales.Rikenellaceae	DDX42
25456	ENSG00000198246	rs10823726	0.596455922	0.405986959	0.705576078	0.405926997	-0.146768658	0.19977695	0.139769169	-0.255078546	0.27581783	0.238849608	0.368327671	0.30492801	0.56638766	0.310065064	0.933990971	0.932842492	Bacteria.Bacteroidetes.Bacteroidia.Bacteroidales.Rikenellaceae	SLC29A3
25457	ENSG00000198252	rs10873061	0.411554321	0.536630669	0.978149792	0.988343255	-0.286875922	0.174534176	0.012007107	-0.004889769	0.347104871	0.280956128	0.436713899	0.333399554	0.491636279	0.361262379	0.942655015	0.975315861	Bacteria.Bacteroidetes.Bacteroidia.Bacteroidales.Rikenellaceae	STYX
25458	ENSG00000198300	rs3795005	0.772552867	0.281922087	0.875852037	0.682810582	0.073477805	-0.290389174	0.047256475	0.130520284	0.253157962	0.26763563	0.301291338	0.317977057	0.611877488	0.255777127	0.933990971	0.954010174	Bacteria.Bacteroidetes.Bacteroidia.Bacteroidales.Rikenellaceae	PEG3
25459	ENSG00000198301	rs6838162	0.539731199	0.415545891	0.86775878	0.585585079	-0.189107315	0.346472413	0.058043458	-0.257103902	0.306753553	0.422830593	0.347221446	0.46918787	0.547644085	0.313489606	0.933990971	0.938479276	Bacteria.Bacteroidetes.Bacteroidia.Bacteroidales.Rikenellaceae	SDAD1
25460	ENSG00000198373	rs7206524	0.002796424	0.008134214	0.000267577	0.000188062	0.923739583	-0.634832258	-1.308477795	1.136827924	0.297248511	0.23251222	0.33939574	0.287026905	0.049182565	0.033836913	0.311097723	0.287288139	Bacteria.Bacteroidetes.Bacteroidia.Bacteroidales.Rikenellaceae	WWP2
25461	ENSG00000198380	rs4302256	0.920356509	0.711133803	0.173041943	0.152487664	-0.026715415	0.118197165	0.45963463	-0.516911046	0.266159196	0.317769953	0.333641113	0.35703942	0.651642221	0.416394211	0.873587243	0.932842492	Bacteria.Bacteroidetes.Bacteroidia.Bacteroidales.Rikenellaceae	GFPT1
25462	ENSG00000198464	rs2247894	0.813886006	0.729246046	0.548680257	0.46074261	0.156585519	-0.134086391	-0.455482735	0.332122861	0.66244904	0.385722917	0.75549998	0.447587333	0.622543879	0.422048503	0.917070777	0.932842492	Bacteria.Bacteroidetes.Bacteroidia.Bacteroidales.Rikenellaceae	ZNF480
25463	ENSG00000198466	rs9304806	0.415469102	0.641391623	0.985806752	0.891897071	0.162785433	-0.405144191	-0.004364786	-0.123381407	0.198628427	0.86580081	0.244414787	0.904306629	0.492048509	0.396676737	0.942825537	0.97062617	Bacteria.Bacteroidetes.Bacteroidia.Bacteroidales.Rikenellaceae	ZNF587
25464	ENSG00000198488	rs61902094	0.269188184	0.289886133	0.323218472	0.294128166	0.329453123	-0.31547958	-0.326153074	0.375371324	0.295618336	0.295649443	0.327650415	0.354909404	0.41612235	0.259790552	0.886577442	0.932842492	Bacteria.Bacteroidetes.Bacteroidia.Bacteroidales.Rikenellaceae	B3GNT6
25465	ENSG00000198502	rs2002777	0.000697608	0.003698698	0.116762662	0.433943871	1.344691334	-0.825435255	-0.743608228	0.258041475	0.3776384	0.274082202	0.467776389	0.327737878	0.027822486	0.022074338	0.849898617	0.932842492	Bacteria.Bacteroidetes.Bacteroidia.Bacteroidales.Rikenellaceae	HLA-DRB5
25466	ENSG00000198517	rs2117347	0.180942825	0.225039551	0.055228904	0.053037986	0.585498052	-0.43697993	-0.945493119	0.796903153	0.432941684	0.356752247	0.484331208	0.404407697	0.349200799	0.225352672	0.78805098	0.825489117	Bacteria.Bacteroidetes.Bacteroidia.Bacteroidales.Rikenellaceae	MAFK
25467	ENSG00000198522	rs6719175	0.87782941	0.805384441	0.538515947	0.557137376	0.043191052	-0.121965901	-0.207393651	0.322243623	0.279865536	0.49300613	0.335407156	0.546038374	0.642067644	0.445959638	0.911293497	0.936175707	Bacteria.Bacteroidetes.Bacteroidia.Bacteroidales.Rikenellaceae	GPN1
25468	ENSG00000198523	rs2356497	0.078765054	0.132167599	0.084260429	0.21628982	0.5273158	-0.400526161	-0.607384216	0.375895343	0.295251141	0.262679717	0.346418166	0.301053396	0.248670578	0.164665131	0.820950925	0.932842492	Bacteria.Bacteroidetes.Bacteroidia.Bacteroidales.Rikenellaceae	PLN
25469	ENSG00000198554	rs1187878	0.086990213	0.200595314	0.069076563	0.230797765	0.778024097	-0.36806469	-0.918535135	0.386616753	0.447718413	0.284664183	0.496903154	0.319612764	0.25822709	0.2116094	0.798892486	0.932842492	Bacteria.Bacteroidetes.Bacteroidia.Bacteroidales.Rikenellaceae	WDHD1
25470	ENSG00000198642	rs7872479	0.753459526	0.531373971	0.216633296	0.044209785	0.100381153	-0.208180818	-0.444188391	0.806335019	0.318254369	0.330825973	0.356018302	0.392966166	0.607510269	0.358776834	0.878916215	0.821137563	Bacteria.Bacteroidetes.Bacteroidia.Bacteroidales.Rikenellaceae	KLHL9
25471	ENSG00000198643	rs7433100	0.823677232	0.745657524	0.370740194	0.240195377	0.178347238	-0.141498395	-0.790744828	0.572027383	0.797191272	0.434373095	0.87730826	0.482581808	0.623807057	0.428002582	0.902581583	0.932842492	Bacteria.Bacteroidetes.Bacteroidia.Bacteroidales.Rikenellaceae	FAM3D
25472	ENSG00000198648	rs76179989	0.404931846	0.610990323	0.473792702	0.857146916	0.195157049	-0.209284909	-0.199035781	0.089388595	0.232799684	0.409453544	0.276241907	0.49461521	0.488224452	0.386782122	0.908087091	0.970412691	Bacteria.Bacteroidetes.Bacteroidia.Bacteroidales.Rikenellaceae	STK39
25473	ENSG00000198677	rs55839939	0.462900674	0.026430271	0.766420128	0.374676348	-0.169878304	1.315106353	-0.082917459	-0.564790675	0.230047957	0.57894133	0.277959836	0.631831603	0.512352204	0.067263365	0.933990971	0.932842492	Bacteria.Bacteroidetes.Bacteroidia.Bacteroidales.Rikenellaceae	SKIC3
25474	ENSG00000198715	rs3795728	0.042705275	0.002330277	0.383501492	0.399409133	0.642327126	-1.073147836	-0.300161735	0.340580174	0.310728663	0.33860871	0.342104053	0.401506988	0.188391777	0.01691385	0.902581583	0.932842492	Bacteria.Bacteroidetes.Bacteroidia.Bacteroidales.Rikenellaceae	GLMP
25475	ENSG00000198722	rs12726	0.865223375	0.777494414	0.887749296	0.850086961	0.05199031	-0.08658268	0.049645797	0.074856717	0.305104052	0.305123902	0.350339775	0.394476782	0.638074073	0.43684548	0.933990971	0.969060294	Bacteria.Bacteroidetes.Bacteroidia.Bacteroidales.Rikenellaceae	UNC13B
25476	ENSG00000198723	rs683729	0.007811317	0.019019377	0.227661378	0.411077464	1.209994681	-0.792497009	-0.632196834	0.31548821	0.440766315	0.329492656	0.519084012	0.381333254	0.091977449	0.054938996	0.878916215	0.932842492	Bacteria.Bacteroidetes.Bacteroidia.Bacteroidales.Rikenellaceae	TEX45
25477	ENSG00000198728	rs12768433	0.772452007	0.162736349	0.979236219	0.175375817	-0.063921131	0.329725151	0.006875742	-0.384660482	0.220131272	0.233525847	0.263167796	0.280757648	0.611877488	0.186371798	0.942655015	0.932842492	Bacteria.Bacteroidetes.Bacteroidia.Bacteroidales.Rikenellaceae	LDB1
25478	ENSG00000198752	rs34037222	0.428104546	0.357065174	0.700156028	0.761372221	-0.565811348	0.411982545	-0.316089794	0.153519291	0.709543162	0.444155225	0.817158261	0.503410655	0.497518046	0.289371858	0.933990971	0.962676136	Bacteria.Bacteroidetes.Bacteroidia.Bacteroidales.Rikenellaceae	CDC42BPB
25479	ENSG00000198756	rs724426	0.413597178	0.815745191	0.946661415	0.706667793	-0.229412285	0.058193621	0.025387666	0.117629214	0.278799229	0.248724721	0.37802425	0.311194596	0.492048509	0.448082436	0.941247796	0.95781357	Bacteria.Bacteroidetes.Bacteroidia.Bacteroidales.Rikenellaceae	COLGALT2
25480	ENSG00000198771	rs1229396	0.740440308	0.653990852	0.782716663	0.94287528	-0.255925815	0.203457846	-0.241265705	0.036993848	0.769266398	0.451825025	0.871232113	0.51427454	0.604459472	0.399818193	0.933990971	0.974014202	Bacteria.Bacteroidetes.Bacteroidia.Bacteroidales.Rikenellaceae	RCSD1
25481	ENSG00000198788	rs1354892387	0.674059428	0.476688871	0.744951868	0.537647999	0.147751471	-0.358693356	-0.129301315	0.382236969	0.349713268	0.501120192	0.395791848	0.616849768	0.589931844	0.336079077	0.933990971	0.936175707	Bacteria.Bacteroidetes.Bacteroidia.Bacteroidales.Rikenellaceae	MUC2
25482	ENSG00000198792	rs9622767	0.071697156	0.079142581	0.368231461	0.615095387	0.423262922	-1.029146014	-0.248544916	0.331428873	0.231175476	0.576976756	0.274302937	0.655975987	0.238235605	0.123364804	0.902581583	0.946569288	Bacteria.Bacteroidetes.Bacteroidia.Bacteroidales.Rikenellaceae	TMEM184B
25483	ENSG00000198793	rs1883965	0.052447168	0.080632445	0.428275094	0.627635901	0.847810929	-0.484873124	-0.424253781	0.165057388	0.429138406	0.27321651	0.532223485	0.338669614	0.211217589	0.125037085	0.90764269	0.947476642	Bacteria.Bacteroidetes.Bacteroidia.Bacteroidales.Rikenellaceae	MTOR
25484	ENSG00000198794	rs74023908	0.4509381	0.79297017	0.724343915	0.260024796	-0.177883339	0.134713676	0.09718494	0.661850602	0.234543197	0.511175047	0.274387478	0.582487895	0.505630373	0.442289604	0.933990971	0.932842492	Bacteria.Bacteroidetes.Bacteroidia.Bacteroidales.Rikenellaceae	SCAMP5
25485	ENSG00000198797	rs17315200	0.020018471	0.607959735	0.016293094	0.351528361	-0.517714637	-0.199146666	0.635312101	0.425575843	0.217096012	0.386325186	0.257584247	0.453526888	0.137500668	0.385727702	0.780369357	0.932842492	Bacteria.Bacteroidetes.Bacteroidia.Bacteroidales.Rikenellaceae	BRINP2
25486	ENSG00000198805	rs1760940	0.366106125	0.096722544	0.925587386	0.722111545	0.218211518	-0.622665509	0.025749395	-0.153734593	0.239753329	0.369464374	0.274627824	0.430407931	0.473097933	0.137651366	0.939305307	0.958945579	Bacteria.Bacteroidetes.Bacteroidia.Bacteroidales.Rikenellaceae	PNP
25487	ENSG00000198829	rs13099392	0.178993882	0.060168312	0.875951319	0.895434918	-0.312845816	0.579780007	-0.044004309	0.050143523	0.230283719	0.303089845	0.280783041	0.380031852	0.349200799	0.105827192	0.933990971	0.97062617	Bacteria.Bacteroidetes.Bacteroidia.Bacteroidales.Rikenellaceae	SUCNR1
25488	ENSG00000198836	rs12152411	0.509996433	0.635944983	0.601596764	0.793012535	-0.219511125	0.134120416	0.207677959	-0.091212182	0.331340113	0.281995117	0.395825063	0.346179863	0.534583568	0.394531765	0.92069679	0.964944017	Bacteria.Bacteroidetes.Bacteroidia.Bacteroidales.Rikenellaceae	OPA1
25489	ENSG00000198842	rs4657632	0.179074791	0.048383184	0.551794719	0.216006815	0.363133374	-0.957150394	-0.191621948	0.657045322	0.267350513	0.475753725	0.320338541	0.525897513	0.349200799	0.094377746	0.917362403	0.932842492	Bacteria.Bacteroidetes.Bacteroidia.Bacteroidales.Rikenellaceae	STYXL2
25490	ENSG00000198843	rs6777911	0.355957343	0.605539278	0.335468314	0.415517597	-0.330176848	0.184209908	0.38901177	-0.330273098	0.355136712	0.35494807	0.40089775	0.403036573	0.46570678	0.38491049	0.8917166	0.932842492	Bacteria.Bacteroidetes.Bacteroidia.Bacteroidales.Rikenellaceae	SELENOT
25491	ENSG00000198860	rs12116969	0.998749152	0.605492666	0.270416499	0.555680347	-0.000488458	0.154393363	-0.425536721	0.213390805	0.31037929	0.297457012	0.382823963	0.360252723	0.668553151	0.38491049	0.878916215	0.936175707	Bacteria.Bacteroidetes.Bacteroidia.Bacteroidales.Rikenellaceae	TSEN15
25492	ENSG00000198865	rs28919916	0.349673247	0.316006356	0.999581973	0.700788353	-0.296413294	0.346511002	-0.000184222	0.149721265	0.314658938	0.34291305	0.350272802	0.387921377	0.461015875	0.270512539	0.944213775	0.95781357	Bacteria.Bacteroidetes.Bacteroidia.Bacteroidales.Rikenellaceae	CCDC152
25493	ENSG00000198874	rs17726	0.563191645	0.261058075	0.041285726	0.163506254	0.173805219	0.322560786	-0.700304865	0.533801799	0.299103813	0.284504476	0.336364885	0.378764783	0.555153439	0.244464865	0.78805098	0.932842492	Bacteria.Bacteroidetes.Bacteroidia.Bacteroidales.Rikenellaceae	TYW1
25494	ENSG00000198890	rs1730864	0.00233997	0.00054546	0.767919923	0.537976775	-1.470560424	1.030550934	0.155525952	-0.200410709	0.464208088	0.283301823	0.524833609	0.323682959	0.046716762	0.006620389	0.933990971	0.936175707	Bacteria.Bacteroidetes.Bacteroidia.Bacteroidales.Rikenellaceae	PRMT6
25495	ENSG00000198898	rs12671827	0.512507618	0.781750785	0.123927777	0.388542215	-0.168393321	-0.093487222	0.474251574	-0.341241018	0.255701237	0.336057264	0.304264582	0.393096844	0.535131875	0.438699521	0.849898617	0.932842492	Bacteria.Bacteroidetes.Bacteroidia.Bacteroidales.Rikenellaceae	CAPZA2
25496	ENSG00000198919	rs13085031	0.670072029	0.511205037	0.80029994	0.956658823	-0.162464578	0.258061653	-0.105620507	0.023391344	0.379597604	0.390648937	0.415834325	0.428751371	0.589010085	0.350971964	0.933990971	0.974313001	Bacteria.Bacteroidetes.Bacteroidia.Bacteroidales.Rikenellaceae	DZIP3
25497	ENSG00000198920	rs4534905	0.117945343	0.060419227	0.809118566	0.561716757	-0.423337785	0.617262145	0.082104508	-0.21634268	0.267183047	0.323008553	0.338507	0.370900927	0.292660692	0.10596373	0.933990971	0.938019918	Bacteria.Bacteroidetes.Bacteroidia.Bacteroidales.Rikenellaceae	KIAA0753
25498	ENSG00000198933	rs8075566	0.298575462	0.561715791	0.780066264	0.251788136	0.444191361	-0.179626371	0.133236788	-0.399519792	0.42389587	0.30795321	0.475178214	0.345513779	0.428273938	0.371202529	0.933990971	0.932842492	Bacteria.Bacteroidetes.Bacteroidia.Bacteroidales.Rikenellaceae	TBKBP1
25499	ENSG00000198948	rs4692782	0.028553163	0.122703174	0.176280152	0.838668792	-0.57992094	0.53438111	0.41806425	0.091810876	0.258954896	0.341703498	0.305787017	0.449142072	0.156597327	0.157410434	0.873587243	0.969060294	Bacteria.Bacteroidetes.Bacteroidia.Bacteroidales.Rikenellaceae	MFAP3L
25500	ENSG00000198951	rs133376	0.02651764	0.050553322	0.308796621	0.483352768	-0.699867852	0.715527052	0.380581115	-0.288721628	0.308283911	0.359165531	0.371015516	0.409556643	0.151760728	0.096977442	0.886577442	0.936175707	Bacteria.Bacteroidetes.Bacteroidia.Bacteroidales.Rikenellaceae	NAGA
25501	ENSG00000198961	rs2914709	0.749480014	0.717443981	0.194251663	0.449756824	-0.148881077	-0.124406651	0.691500095	-0.295574719	0.464263702	0.342288406	0.527197859	0.388702444	0.606672422	0.418812799	0.878916215	0.932842492	Bacteria.Bacteroidetes.Bacteroidia.Bacteroidales.Rikenellaceae	PJA2
25502	ENSG00000203326	rs7249464	0.975358327	0.938761321	0.573706641	0.464891012	0.010806995	0.02275069	0.237411636	-0.254599143	0.348524931	0.294986096	0.419854608	0.346321615	0.663684315	0.481254553	0.92052917	0.932842492	Bacteria.Bacteroidetes.Bacteroidia.Bacteroidales.Rikenellaceae	ZNF525
25503	ENSG00000203666	rs61844237	3.69161993627081e-09	6.891968454488e-10	0.020189655	0.127078336	1.306141923	-1.287313678	-0.542064364	0.314446178	0.191683777	0.17813564	0.227632838	0.203457984	9.12837326429271e-06	1.26432008160153e-06	0.782447597	0.916565026	Bacteria.Bacteroidetes.Bacteroidia.Bacteroidales.Rikenellaceae	EFCAB2
25504	ENSG00000203667	rs12133284	0.704644251	0.667093511	0.632975424	0.816862083	-0.110570511	0.188479319	-0.166162408	0.110510629	0.290416257	0.436186337	0.346311097	0.475266634	0.596490348	0.402954193	0.925529431	0.965679518	Bacteria.Bacteroidetes.Bacteroidia.Bacteroidales.Rikenellaceae	COX20
25505	ENSG00000203697	rs41307690	0.941126151	0.416232171	0.992093062	0.638662031	0.019813255	0.317698075	-0.003133987	-0.223286897	0.267238682	0.388288803	0.31502956	0.47328367	0.656396833	0.313489606	0.942825537	0.948201344	Bacteria.Bacteroidetes.Bacteroidia.Bacteroidales.Rikenellaceae	CAPN8
25506	ENSG00000203710	rs10863434	0.671819112	0.834516966	0.101767333	0.171775913	0.139142982	-0.052894255	-0.663042784	0.414062589	0.326948413	0.252174706	0.399465705	0.29966296	0.589067136	0.451995102	0.827969389	0.932842492	Bacteria.Bacteroidetes.Bacteroidia.Bacteroidales.Rikenellaceae	CR1
25507	ENSG00000203747	rs58538128	0.749586055	0.420230339	0.337853723	0.781950511	0.090603249	0.290193528	-0.324975673	-0.127945658	0.282656771	0.357748341	0.336574434	0.460357012	0.606672422	0.31516988	0.893414085	0.963049182	Bacteria.Bacteroidetes.Bacteroidia.Bacteroidales.Rikenellaceae	FCGR3A
25508	ENSG00000203791	rs12218394	0.186111939	0.263709964	0.14098818	0.060920148	0.437310802	-0.28884776	0.573869734	-0.560723158	0.327256017	0.256202636	0.385075777	0.294008898	0.353548926	0.245953385	0.853690213	0.842486029	Bacteria.Bacteroidetes.Bacteroidia.Bacteroidales.Rikenellaceae	EEF1AKMT2
25509	ENSG00000203872	rs9353482	0.784481779	0.651819282	0.746828508	0.682947571	0.046304276	-0.23559866	0.06598328	-0.225683182	0.168614278	0.519704109	0.20352723	0.550067047	0.615151877	0.399818193	0.933990971	0.954010174	Bacteria.Bacteroidetes.Bacteroidia.Bacteroidales.Rikenellaceae	C6orf163
25510	ENSG00000203880	rs58241910	0.946026364	0.313294201	0.414260583	0.705959115	0.013484014	0.611137752	-0.195410571	-0.240706683	0.198412007	0.601385564	0.237817182	0.635191654	0.656438035	0.269574564	0.902581583	0.95781357	Bacteria.Bacteroidetes.Bacteroidia.Bacteroidales.Rikenellaceae	PCMTD2
25511	ENSG00000203883	rs12303	0.585549885	0.22787881	0.538901408	0.428895669	0.137411248	-0.701460906	-0.184437599	0.519504232	0.25073764	0.576227768	0.298565626	0.652595319	0.562075233	0.226825753	0.911293497	0.932842492	Bacteria.Bacteroidetes.Bacteroidia.Bacteroidales.Rikenellaceae	SOX18
25512	ENSG00000203943	rs636484	0.026758976	0.020392529	0.084063973	0.083422406	-1.354526454	0.868276984	1.212191423	-0.739190225	0.597641168	0.365237478	0.690918573	0.420426484	0.151760728	0.057642146	0.820950925	0.881749227	Bacteria.Bacteroidetes.Bacteroidia.Bacteroidales.Rikenellaceae	SAMD13
25513	ENSG00000204070	rs2231616	0.412393569	0.521894417	0.490422307	0.568798191	-0.204222627	0.200572192	0.201085154	-0.231956801	0.247544973	0.31148726	0.289927197	0.404996488	0.491979847	0.354989461	0.908087091	0.938479276	Bacteria.Bacteroidetes.Bacteroidia.Bacteroidales.Rikenellaceae	SYS1
25514	ENSG00000204084	rs512486	0.845118956	0.648111099	0.38774758	0.479032161	-0.081161224	0.120801259	-0.408570438	0.220596949	0.41380975	0.263461305	0.469865701	0.309841021	0.631535086	0.398917267	0.902581583	0.936175707	Bacteria.Bacteroidetes.Bacteroidia.Bacteroidales.Rikenellaceae	INPP5B
25515	ENSG00000204099	rs76379979	0.450907585	0.304589431	0.394821356	0.452419003	-0.18650955	0.496037249	0.245311383	-0.400773945	0.245900404	0.479348133	0.286383051	0.530169759	0.505630373	0.265216604	0.902581583	0.932842492	Bacteria.Bacteroidetes.Bacteroidia.Bacteroidales.Rikenellaceae	NEU4
25516	ENSG00000204120	rs895430	0.813596633	0.754128888	0.140763334	0.111913269	-0.09507766	0.088164325	-0.769657607	0.562917537	0.401598166	0.280308468	0.516155471	0.34930962	0.622543879	0.430506612	0.853690213	0.908035378	Bacteria.Bacteroidetes.Bacteroidia.Bacteroidales.Rikenellaceae	GIGYF2
25517	ENSG00000204149	rs12246377	0.026041513	0.000433858	0.448026206	0.326721867	0.440720807	-0.637121382	-0.176789886	0.220062523	0.193494168	0.171807035	0.231602392	0.222691561	0.151158653	0.005939594	0.90764269	0.932842492	Bacteria.Bacteroidetes.Bacteroidia.Bacteroidales.Rikenellaceae	AGAP6
25518	ENSG00000204161	rs11101006	0.819443473	0.869641962	0.992544474	0.430239053	0.085548713	0.071758424	-0.003851765	-0.370961127	0.373270949	0.435525484	0.41062445	0.467362633	0.622697293	0.461909528	0.942825537	0.932842492	Bacteria.Bacteroidetes.Bacteroidia.Bacteroidales.Rikenellaceae	TMEM273
25519	ENSG00000204172	rs1828719	0.045051282	0.011160921	0.836884281	0.771147147	0.396000726	-0.840169036	-0.047336446	-0.108600713	0.193777213	0.32162885	0.229001821	0.371804098	0.193402052	0.040659207	0.933990971	0.962676136	Bacteria.Bacteroidetes.Bacteroidia.Bacteroidales.Rikenellaceae	AGAP9
25520	ENSG00000204174	rs5018766	0.711684598	0.728122292	0.570180675	0.578869394	-0.109841388	0.181342233	0.200341668	-0.328050498	0.29589693	0.519415915	0.351054522	0.588071897	0.597065951	0.422048503	0.92052917	0.938479276	Bacteria.Bacteroidetes.Bacteroidia.Bacteroidales.Rikenellaceae	NPY4R
25521	ENSG00000204176	rs61164268	0.854791431	0.372908372	0.512276755	0.951840379	-0.049525608	0.383863572	-0.209731858	-0.029473038	0.269545571	0.427832667	0.318297961	0.486117792	0.634339792	0.297561622	0.908087091	0.974014202	Bacteria.Bacteroidetes.Bacteroidia.Bacteroidales.Rikenellaceae	SYT15
25522	ENSG00000204178	rs11538134	0.489250006	0.912424626	0.180308676	0.209379	-0.289395247	0.03439008	0.63445331	-0.461554806	0.416124408	0.311476872	0.46844981	0.364049031	0.5230219	0.473367565	0.873587243	0.932842492	Bacteria.Bacteroidetes.Bacteroidia.Bacteroidales.Rikenellaceae	MACO1
25523	ENSG00000204209	rs2073524	0.380354035	0.204449603	0.224578339	0.070540388	-0.325607578	0.358562574	0.521252281	-0.610542179	0.368645341	0.27972326	0.425124567	0.33206567	0.478875868	0.213344355	0.878916215	0.85622756	Bacteria.Bacteroidetes.Bacteroidia.Bacteroidales.Rikenellaceae	DAXX
25524	ENSG00000204217	rs6705406	0.517476056	0.563536484	0.548518569	0.569590472	-0.130922938	-0.29312681	0.145161992	0.324359001	0.201175404	0.504893192	0.240679628	0.567496465	0.536824232	0.37137735	0.917070777	0.938479276	Bacteria.Bacteroidetes.Bacteroidia.Bacteroidales.Rikenellaceae	BMPR2
25525	ENSG00000204219	rs10753555	0.100887281	0.105649986	0.066781666	0.080963017	-1.028601321	0.601526399	1.2877474	-0.744152173	0.618076934	0.366584504	0.690702636	0.419783225	0.273867259	0.143991926	0.78805098	0.881749227	Bacteria.Bacteroidetes.Bacteroidia.Bacteroidales.Rikenellaceae	TCEA3
25526	ENSG00000204252	rs396090	0.296478682	0.202426956	0.440418978	0.429974718	0.324851464	-0.408336256	-0.286736019	0.290466855	0.308654853	0.317112707	0.369387871	0.365739631	0.427133037	0.212320677	0.90764269	0.932842492	Bacteria.Bacteroidetes.Bacteroidia.Bacteroidales.Rikenellaceae	HLA-DOA
25527	ENSG00000204267	rs3819720	0.787159799	0.602905907	0.893222293	0.349605156	-0.094629004	0.185440107	0.052372422	-0.380980346	0.349033163	0.354720271	0.388650274	0.404373962	0.61557595	0.384702887	0.933990971	0.932842492	Bacteria.Bacteroidetes.Bacteroidia.Bacteroidales.Rikenellaceae	TAP2
25528	ENSG00000204290	rs9268492	0.008191596	0.002459055	0.207568704	0.464292057	-0.735268529	0.896436202	0.418861794	-0.258247353	0.269553395	0.284476795	0.329047204	0.350811367	0.092070871	0.017121761	0.878916215	0.932842492	Bacteria.Bacteroidetes.Bacteroidia.Bacteroidales.Rikenellaceae	BTNL2
25529	ENSG00000204351	rs429608	0.541345709	0.374728285	0.280142832	0.940415351	0.125030146	0.396659785	-0.260684599	0.036348318	0.203625755	0.443792044	0.239363628	0.484402129	0.548157608	0.298235475	0.878916215	0.974014202	Bacteria.Bacteroidetes.Bacteroidia.Bacteroidales.Rikenellaceae	SKIC2
25530	ENSG00000204428	rs2857596	0.69171063	0.441506505	0.460806329	0.698221891	-0.267275059	0.28555594	-0.561510051	0.166313947	0.671030985	0.36874834	0.75683034	0.427056505	0.594177145	0.323195032	0.90764269	0.95781357	Bacteria.Bacteroidetes.Bacteroidia.Bacteroidales.Rikenellaceae	LY6G5C
25531	ENSG00000204516	rs2246618	0.916690378	0.797813757	0.514474729	0.627031004	0.034176823	0.094221346	-0.236974345	0.201663673	0.325459135	0.366292171	0.361530229	0.413051814	0.650423611	0.443776831	0.908087091	0.947476642	Bacteria.Bacteroidetes.Bacteroidia.Bacteroidales.Rikenellaceae	MICB
25532	ENSG00000204520	rs2005423	0.710543638	0.219961106	0.172227811	0.874993964	-0.096753931	-0.452377571	0.411272241	-0.072599716	0.259564491	0.365243374	0.297961941	0.459667343	0.597065951	0.22269038	0.873587243	0.97062617	Bacteria.Bacteroidetes.Bacteroidia.Bacteroidales.Rikenellaceae	MICA
25533	ENSG00000204531	rs3734869	0.562302365	0.315879452	0.752873369	0.787298534	0.16182781	-0.415181936	0.101044489	-0.12311125	0.277856721	0.410762379	0.319571476	0.454391797	0.555058283	0.270512539	0.933990971	0.964944017	Bacteria.Bacteroidetes.Bacteroidia.Bacteroidales.Rikenellaceae	POU5F1
25534	ENSG00000204536	rs1265114	0.117822	0.009034372	0.933286504	0.518764826	-0.540760627	0.895023422	0.031713558	-0.241761892	0.341175899	0.332537133	0.377382954	0.372639481	0.292660692	0.035445283	0.940276224	0.936175707	Bacteria.Bacteroidetes.Bacteroidia.Bacteroidales.Rikenellaceae	CCHCR1
25535	ENSG00000204540	rs3130988	0.20731143	0.005588737	0.446003164	0.534768099	0.292912309	-0.767996483	0.205347503	-0.207944607	0.229972629	0.267929134	0.267813703	0.333209042	0.370393677	0.028400124	0.90764269	0.936175707	Bacteria.Bacteroidetes.Bacteroidia.Bacteroidales.Rikenellaceae	PSORS1C1
25536	ENSG00000204580	rs9468843	0.169826477	0.033011257	0.354854537	0.460781989	-0.367396555	0.648869289	0.285268273	-0.273681744	0.264663491	0.297868932	0.306126054	0.368861349	0.341373036	0.076366455	0.902581583	0.932842492	Bacteria.Bacteroidetes.Bacteroidia.Bacteroidales.Rikenellaceae	DDR1
25537	ENSG00000204590	rs2074505	0.938215049	0.866772372	0.629445068	0.678179532	-0.056637882	0.072052623	-0.378881229	0.19418941	0.727862315	0.427803852	0.781513914	0.465877166	0.656033933	0.461293709	0.925529431	0.954010174	Bacteria.Bacteroidetes.Bacteroidia.Bacteroidales.Rikenellaceae	GNL1
25538	ENSG00000204613	rs17188113	0.079232467	0.097247955	0.04472441	0.359755408	-0.429447706	0.789952858	0.569208393	-0.538950562	0.240837905	0.469479507	0.278095633	0.584321204	0.249262552	0.137654126	0.78805098	0.932842492	Bacteria.Bacteroidetes.Bacteroidia.Bacteroidales.Rikenellaceae	TRIM10
25539	ENSG00000204614	rs2844798	0.995018544	0.093595897	0.396138002	0.581867047	0.00147516	-0.714507696	0.233711103	0.277354794	0.235369173	0.419885615	0.273606138	0.501155177	0.667308587	0.136447705	0.902581583	0.938479276	Bacteria.Bacteroidetes.Bacteroidia.Bacteroidales.Rikenellaceae	TRIM40
25540	ENSG00000204616	rs1264708	0.269289674	0.973467683	0.508107533	0.314441407	-0.251719707	0.013422592	0.175878026	0.458350559	0.225916464	0.402021294	0.264293313	0.452115427	0.41612235	0.4903385	0.908087091	0.932842492	Bacteria.Bacteroidetes.Bacteroidia.Bacteroidales.Rikenellaceae	TRIM31
25541	ENSG00000204619	rs28780079	0.939790478	0.681879045	0.728778997	0.972326798	0.0181748	-0.114972959	0.096951316	0.01146326	0.239691052	0.279231625	0.278396992	0.329176916	0.656396833	0.40719261	0.933990971	0.974701839	Bacteria.Bacteroidetes.Bacteroidia.Bacteroidales.Rikenellaceae	PPP1R11
25542	ENSG00000204642	rs2735062	0.161696523	0.507317954	0.34403546	0.7745665	0.499925592	-0.224017718	-0.380540745	-0.106990566	0.353180286	0.336005388	0.399237238	0.372009317	0.337981044	0.349480398	0.902581583	0.962676136	Bacteria.Bacteroidetes.Bacteroidia.Bacteroidales.Rikenellaceae	HLA-F
25543	ENSG00000204644	rs448489	0.000281155	1.76120346119845e-08	0.363488801	0.03981626	-0.793981763	1.831568105	0.211992115	-0.68183768	0.206744367	0.284977443	0.231644146	0.325026839	0.016667221	6.46179656359074e-06	0.902581583	0.816921973	Bacteria.Bacteroidetes.Bacteroidia.Bacteroidales.Rikenellaceae	ZFP57
25544	ENSG00000204851	rs4803966	0.38745554	0.971777946	0.088340832	0.381585606	0.208739749	-0.014037265	-0.482868252	0.380985895	0.239907148	0.395249172	0.279082865	0.432466963	0.481929855	0.4903385	0.820950925	0.932842492	Bacteria.Bacteroidetes.Bacteroidia.Bacteroidales.Rikenellaceae	PNMA8B
25545	ENSG00000204872	rs10200762	0.434327504	0.237643882	0.377083197	0.648109183	0.361824859	-0.423026289	0.483045348	-0.187573614	0.459938483	0.354925139	0.543131114	0.409085971	0.500265931	0.230882868	0.902581583	0.949559079	Bacteria.Bacteroidetes.Bacteroidia.Bacteroidales.Rikenellaceae	NAT8B
25546	ENSG00000204889	rs16968862	0.850308656	0.187841082	0.47032487	0.812882229	-0.050772466	-0.634668057	0.222890209	0.134598844	0.267959725	0.476837826	0.306927952	0.566319213	0.633354682	0.204383939	0.908087091	0.965679518	Bacteria.Bacteroidetes.Bacteroidia.Bacteroidales.Rikenellaceae	KRT40
25547	ENSG00000204954	rs4135039	0.14530129	0.140512404	0.744404972	0.997726033	-0.973843177	0.579395701	0.23108529	0.001203337	0.660668614	0.388310498	0.705783601	0.420602964	0.319653576	0.171144572	0.933990971	0.975315861	Bacteria.Bacteroidetes.Bacteroidia.Bacteroidales.Rikenellaceae	C12orf73
25548	ENSG00000204991	rs1109334	0.037343194	0.042999539	0.268420377	0.426632695	-0.717518009	0.643419687	0.45387883	-0.287632477	0.337563828	0.311712246	0.40660668	0.359546658	0.175884903	0.089391281	0.878916215	0.932842492	Bacteria.Bacteroidetes.Bacteroidia.Bacteroidales.Rikenellaceae	SPIRE2
25549	ENSG00000205038	rs17377636	0.795915333	0.636501699	0.851695167	0.875670582	0.145228377	-0.167183851	0.117344478	-0.063376589	0.559214044	0.352094101	0.625164485	0.403473079	0.617922263	0.39474365	0.933990971	0.97062617	Bacteria.Bacteroidetes.Bacteroidia.Bacteroidales.Rikenellaceae	PKHD1L1
25550	ENSG00000205060	rs1646724	0.910599408	0.512990903	0.861426666	0.332908061	-0.045626028	0.273553376	0.080230605	-0.439576273	0.404770686	0.415862336	0.457802201	0.45059683	0.649589549	0.35193464	0.933990971	0.932842492	Bacteria.Bacteroidetes.Bacteroidia.Bacteroidales.Rikenellaceae	SLC35B4
25551	ENSG00000205085	rs151134951	0.638691169	0.316442362	0.31563781	0.637448382	0.09697675	0.286074515	-0.237695242	0.184871016	0.205571869	0.283361267	0.235046696	0.390441384	0.580324427	0.270633202	0.886577442	0.948201344	Bacteria.Bacteroidetes.Bacteroidia.Bacteroidales.Rikenellaceae	GARIN1A
25552	ENSG00000205209	rs10413838	0.945818752	0.049104579	0.238982471	0.524531196	0.013470584	-0.764198749	0.272827593	-0.295831578	0.197453677	0.381100803	0.229566995	0.462358765	0.656438035	0.095324369	0.878916215	0.936175707	Bacteria.Bacteroidetes.Bacteroidia.Bacteroidales.Rikenellaceae	SCGB2B2
25553	ENSG00000205250	rs12923138	0.954443352	0.360919849	0.92199575	0.229608162	-0.019904071	0.347994741	0.039858532	-0.517790689	0.347070951	0.378211801	0.405474077	0.426949779	0.658827562	0.291417881	0.937835633	0.932842492	Bacteria.Bacteroidetes.Bacteroidia.Bacteroidales.Rikenellaceae	E2F4
25554	ENSG00000205362	rs11076161	0.109023204	0.160431673	0.873316533	0.542498489	-0.796864382	0.425000789	-0.08845638	0.209705725	0.490407867	0.299329238	0.552585081	0.342508157	0.284072462	0.18514485	0.933990971	0.936175707	Bacteria.Bacteroidetes.Bacteroidia.Bacteroidales.Rikenellaceae	MT1A
25555	ENSG00000205436	rs729183	0.679753949	0.058848103	0.416952428	0.714622577	-0.115513565	0.583794437	-0.260895745	0.141090872	0.278572103	0.303566911	0.319361068	0.384177895	0.591808115	0.104913372	0.902581583	0.95781357	Bacteria.Bacteroidetes.Bacteroidia.Bacteroidales.Rikenellaceae	EXOC3L4
25556	ENSG00000205482	rs371327783	0.062760259	0.02658293	0.226680972	0.770831861	-0.430721201	1.006285192	0.323672468	-0.155081785	0.227488186	0.443456113	0.265194479	0.530184224	0.22523813	0.067263365	0.878916215	0.962676136	Bacteria.Bacteroidetes.Bacteroidia.Bacteroidales.Rikenellaceae	SPDYE18
25557	ENSG00000205502	rs7495253	0.294934445	0.082874619	0.409882044	0.225243432	0.254422558	-0.557802188	-0.242891634	0.449683449	0.240959159	0.316682377	0.292832318	0.367286729	0.427133037	0.127172521	0.902581583	0.932842492	Bacteria.Bacteroidetes.Bacteroidia.Bacteroidales.Rikenellaceae	C2CD4B
25558	ENSG00000205560	rs131758	0.181811109	0.102586922	0.019464828	0.007059858	0.317167781	-0.304626281	-0.745595264	0.644500415	0.235000521	0.183977528	0.311188785	0.231653938	0.349200799	0.141868577	0.780369357	0.715336979	Bacteria.Bacteroidetes.Bacteroidia.Bacteroidales.Rikenellaceae	CPT1B
25559	ENSG00000205571	rs212211	0.402220577	0.141717606	0.229036081	0.51283475	0.494777989	-0.540118019	0.941674572	-0.312428378	0.58680071	0.363104077	0.775503731	0.474784512	0.487540305	0.172171243	0.878916215	0.936175707	Bacteria.Bacteroidetes.Bacteroidia.Bacteroidales.Rikenellaceae	SMN2
25560	ENSG00000205572	rs2591359	0.275465619	0.580531958	0.878579258	0.730142764	-0.427291374	0.330609194	0.073708644	0.25503326	0.388508942	0.595270016	0.480584071	0.736187467	0.418241293	0.375858566	0.933990971	0.958953042	Bacteria.Bacteroidetes.Bacteroidia.Bacteroidales.Rikenellaceae	SERF1B
25561	ENSG00000205702	rs133367	0.347861324	0.15239941	0.208384344	0.080167896	-0.304286267	0.377184084	0.503956148	-0.55560375	0.321796245	0.260470638	0.396614707	0.312580051	0.460228227	0.180394325	0.878916215	0.881749227	Bacteria.Bacteroidetes.Bacteroidia.Bacteroidales.Rikenellaceae	CYP2D7
25562	ENSG00000205726	rs3761353	0.427444079	0.713087758	0.2983469	0.494123885	0.235322581	-0.167735266	-0.354396434	0.343866994	0.294677455	0.454170129	0.338042467	0.500065862	0.497155734	0.417405093	0.880788276	0.936175707	Bacteria.Bacteroidetes.Bacteroidia.Bacteroidales.Rikenellaceae	ITSN1
25563	ENSG00000205758	rs9983538	0.499006933	0.728366721	0.747287588	0.393047354	-0.139298795	0.198955834	-0.077939422	0.563660444	0.204893163	0.57040074	0.24085884	0.655554801	0.528666919	0.422048503	0.933990971	0.932842492	Bacteria.Bacteroidetes.Bacteroidia.Bacteroidales.Rikenellaceae	CRYZL1
25564	ENSG00000205809	rs61917687	0.064864753	0.004937824	0.469357057	0.103167462	-0.543146927	1.22621669	0.241662709	-0.770415683	0.289211754	0.421315751	0.332051038	0.466090626	0.228479934	0.026256104	0.908087091	0.894183222	Bacteria.Bacteroidetes.Bacteroidia.Bacteroidales.Rikenellaceae	KLRC2
25565	ENSG00000205867	rs61869698	0.368303102	0.234527625	0.532419666	0.716141679	-0.272429232	0.311790147	-0.247275055	0.118984524	0.300707772	0.259843508	0.393957652	0.325799137	0.473097933	0.230361802	0.911293497	0.95781357	Bacteria.Bacteroidetes.Bacteroidia.Bacteroidales.Rikenellaceae	KRTAP5-2
25566	ENSG00000206053	rs113571946	0.699578988	0.157062576	0.761440818	0.129917612	0.085082013	0.328443153	-0.077763312	-0.508781667	0.219510273	0.229431274	0.255072161	0.331700365	0.596014907	0.182938837	0.933990971	0.916565026	Bacteria.Bacteroidetes.Bacteroidia.Bacteroidales.Rikenellaceae	JPT2
25567	ENSG00000206127	rs200384109	0.472088435	0.669704465	0.240933461	0.163934163	-0.236472724	0.180197962	0.425716871	-0.682197044	0.326934367	0.420532895	0.359719394	0.484559509	0.51629653	0.403602708	0.878916215	0.932842492	Bacteria.Bacteroidetes.Bacteroidia.Bacteroidales.Rikenellaceae	GOLGA8O
25568	ENSG00000206503	rs2517723	0.118339129	0.034784951	0.618408267	0.962526862	-0.61220877	0.586199381	-0.221578955	0.01459718	0.386807853	0.271884105	0.442708533	0.309496108	0.292913432	0.078393626	0.921945561	0.974701839	Bacteria.Bacteroidetes.Bacteroidia.Bacteroidales.Rikenellaceae	HLA-A
25569	ENSG00000206530	rs6771972	0.378176225	0.880433913	0.457926808	0.583117745	-0.168567423	-0.042996949	0.17943286	0.175867319	0.189972883	0.284725328	0.240295618	0.318834555	0.477349194	0.465675207	0.90764269	0.938479276	Bacteria.Bacteroidetes.Bacteroidia.Bacteroidales.Rikenellaceae	CFAP44
25570	ENSG00000206535	rs10936200	0.707491329	0.389345651	0.452051268	0.755322375	-0.112206484	0.355324636	-0.261581741	0.140694125	0.29772571	0.41001862	0.345754736	0.449577233	0.597065951	0.30240761	0.90764269	0.962676136	Bacteria.Bacteroidetes.Bacteroidia.Bacteroidales.Rikenellaceae	LNP1
25571	ENSG00000206561	rs6774922	0.465401824	0.65767666	0.176494675	0.260888616	0.242305776	-0.123226853	-0.494500423	0.357116058	0.329978407	0.276809149	0.361877137	0.314869834	0.513371324	0.400489458	0.873587243	0.932842492	Bacteria.Bacteroidetes.Bacteroidia.Bacteroidales.Rikenellaceae	COLQ
25572	ENSG00000206562	rs7609897	0.821113704	0.960197891	0.853062407	0.86898837	0.057348705	-0.020637584	-0.053893942	-0.075334938	0.252605179	0.411943937	0.289828986	0.454930355	0.623209883	0.487131351	0.933990971	0.97062617	Bacteria.Bacteroidetes.Bacteroidia.Bacteroidales.Rikenellaceae	METTL6
25573	ENSG00000211584	rs7307046	0.055003306	0.059268307	0.788109892	0.967180206	0.627274288	-0.507680688	-0.105568912	-0.0131117	0.321016345	0.26443865	0.391174249	0.317444302	0.21405406	0.105151565	0.933990971	0.974701839	Bacteria.Bacteroidetes.Bacteroidia.Bacteroidales.Rikenellaceae	SLC48A1
25574	ENSG00000212127	rs34413287	0.399377447	0.384988501	0.791019404	0.986875187	0.177749206	-0.215262421	-0.065254835	0.004799058	0.209532822	0.246114588	0.245244696	0.290611358	0.486239259	0.302205804	0.933990971	0.975315861	Bacteria.Bacteroidetes.Bacteroidia.Bacteroidales.Rikenellaceae	TAS2R14
25575	ENSG00000212916	rs12409898	0.06620243	0.013289441	0.621165091	0.366646664	-0.822253183	0.712257483	0.248862521	-0.30610048	0.440064487	0.279797735	0.501159468	0.336700598	0.230608474	0.044732581	0.922056656	0.932842492	Bacteria.Bacteroidetes.Bacteroidia.Bacteroidales.Rikenellaceae	MAP10
25576	ENSG00000213079	rs911191	0.035570532	0.006302995	0.708106262	0.269790354	-0.507347537	0.777274846	0.114770565	-0.357039081	0.236360448	0.275312222	0.305202397	0.320778147	0.173316568	0.029800872	0.933990971	0.932842492	Bacteria.Bacteroidetes.Bacteroidia.Bacteroidales.Rikenellaceae	SCAF8
25577	ENSG00000213096	rs10424894	0.000874434	2.33962907138081e-05	0.063596736	0.075350405	-0.667274852	1.435926166	0.420099638	-0.6559075	0.191229398	0.315052143	0.222601836	0.362930206	0.03037357	0.000825387	0.78805098	0.859206891	Bacteria.Bacteroidetes.Bacteroidia.Bacteroidales.Rikenellaceae	ZNF254
25578	ENSG00000213123	rs55996879	0.035383452	0.008408263	0.109012244	0.039604433	-0.623373867	0.95330356	0.547811407	-0.833078373	0.290108642	0.350724246	0.337124543	0.396683326	0.173316568	0.03450698	0.842154215	0.816921973	Bacteria.Bacteroidetes.Bacteroidia.Bacteroidales.Rikenellaceae	DYNLT2B
25579	ENSG00000213160	rs7558828	0.551316573	0.557404447	0.943837279	0.98805401	-0.328052665	0.188256393	0.047935695	-0.005903586	0.5477523	0.319215222	0.67781817	0.392777791	0.552596725	0.370085552	0.941192387	0.975315861	Bacteria.Bacteroidetes.Bacteroidia.Bacteroidales.Rikenellaceae	KLHL23
25580	ENSG00000213213	rs945386	0.25803322	0.169918245	0.618013539	0.727899922	-0.340137465	0.601103666	0.172889292	-0.171719101	0.298090067	0.433114826	0.345039198	0.491433569	0.407485017	0.191234464	0.921945561	0.958945579	Bacteria.Bacteroidetes.Bacteroidia.Bacteroidales.Rikenellaceae	CCDC183
25581	ENSG00000213214	rs6464583	0.010480048	0.000489449	0.593182952	0.626568682	0.512458671	-0.929859954	-0.123808687	-0.159823032	0.194408262	0.253284642	0.230607389	0.326913366	0.100779137	0.006397369	0.92052917	0.947476642	Bacteria.Bacteroidetes.Bacteroidia.Bacteroidales.Rikenellaceae	ARHGEF35
25582	ENSG00000213281	rs6692870	0.564476073	0.687726514	0.565452915	0.684634022	-0.46398358	0.194234391	0.526529385	-0.224307428	0.801117638	0.481083544	0.911400803	0.549809084	0.555245173	0.409363805	0.919862537	0.954010174	Bacteria.Bacteroidetes.Bacteroidia.Bacteroidales.Rikenellaceae	NRAS
25583	ENSG00000213337	rs78381888	0.044694941	0.284507696	0.007033873	0.197473412	0.404261925	-0.50734091	-0.652573623	0.670929089	0.197480357	0.470128699	0.234442643	0.515262134	0.193402052	0.257294266	0.780369357	0.932842492	Bacteria.Bacteroidetes.Bacteroidia.Bacteroidales.Rikenellaceae	ANKRD39
25584	ENSG00000213366	rs145858840	0.964557748	0.989448454	0.36072207	0.260016791	0.007794261	-0.005056987	-0.189853237	0.505212722	0.174733896	0.380918891	0.206253054	0.444624968	0.661055789	0.493343511	0.902581583	0.932842492	Bacteria.Bacteroidetes.Bacteroidia.Bacteroidales.Rikenellaceae	GSTM2
25585	ENSG00000213462	rs12666841	0.000150674	6.65695718053647e-06	0.674147644	0.72851941	-0.70063604	0.910176308	-0.087949333	0.073611464	0.174018899	0.185705834	0.208227342	0.211165684	0.012847468	0.000432425	0.929882713	0.958945579	Bacteria.Bacteroidetes.Bacteroidia.Bacteroidales.Rikenellaceae	ERV3-1
25586	ENSG00000213512	rs4233337	0.42691903	0.103707576	0.616521864	0.92262863	-0.203552549	0.390472534	-0.167037624	-0.028565898	0.254603362	0.236608092	0.331948148	0.292980801	0.497155734	0.142442207	0.921945561	0.974014202	Bacteria.Bacteroidetes.Bacteroidia.Bacteroidales.Rikenellaceae	GBP7
25587	ENSG00000213523	rs250427	0.825666622	0.582781877	0.381022563	0.63263022	-0.139912705	0.224476115	-0.620018993	0.216998253	0.632651394	0.4065953	0.702962956	0.451802129	0.623940856	0.376180015	0.902581583	0.947762087	Bacteria.Bacteroidetes.Bacteroidia.Bacteroidales.Rikenellaceae	SRA1
25588	ENSG00000213585	rs10041027	0.187596841	0.399088451	0.874711921	0.713635593	0.470732079	-0.218140563	-0.070148575	-0.116572765	0.353471403	0.256988178	0.443139533	0.316271893	0.354645281	0.306840355	0.933990971	0.95781357	Bacteria.Bacteroidetes.Bacteroidia.Bacteroidales.Rikenellaceae	VDAC1
25589	ENSG00000213593	rs2956981	0.090613308	0.152432081	0.481580605	0.796544202	0.526317389	-0.443671089	-0.262827492	0.091320997	0.306409124	0.306409124	0.371313847	0.352751147	0.261754783	0.180394325	0.908087091	0.964944017	Bacteria.Bacteroidetes.Bacteroidia.Bacteroidales.Rikenellaceae	TMX2
25590	ENSG00000213639	rs7475	0.039001563	0.524952659	0.91801112	0.339481946	-0.552677451	0.202713001	0.036025252	0.348113378	0.262333624	0.317145887	0.348608173	0.361763996	0.179693522	0.355882066	0.937835633	0.932842492	Bacteria.Bacteroidetes.Bacteroidia.Bacteroidales.Rikenellaceae	PPP1CB
25591	ENSG00000213654	rs377763	0.979341389	0.559336504	0.919968558	0.395061701	-0.008859789	0.248350431	-0.037657897	-0.397028553	0.340833556	0.423191522	0.373351598	0.463738783	0.663684315	0.370564629	0.937835633	0.932842492	Bacteria.Bacteroidetes.Bacteroidia.Bacteroidales.Rikenellaceae	GPSM3
25592	ENSG00000213672	rs6792510	0.58089103	0.653103091	0.848305786	0.515634465	-0.418126761	0.199991864	-0.154872745	0.316682909	0.753564059	0.442910149	0.806440514	0.484473907	0.561858113	0.399818193	0.933990971	0.936175707	Bacteria.Bacteroidetes.Bacteroidia.Bacteroidales.Rikenellaceae	NCKIPSD
25593	ENSG00000213793	rs9304742	0.090002921	0.075917695	0.783476799	0.842845787	-0.538573329	0.534979629	0.102849833	0.071240726	0.312937126	0.296606571	0.372738116	0.35790557	0.260600437	0.120998906	0.933990971	0.969060294	Bacteria.Bacteroidetes.Bacteroidia.Bacteroidales.Rikenellaceae	ZNF888
25594	ENSG00000213809	rs1600127	0.001583117	0.001172922	0.04530556	0.046931863	-1.585318141	0.968205255	1.154228132	-0.684342106	0.480734958	0.285158043	0.565494182	0.337873004	0.040394568	0.011096924	0.78805098	0.825489117	Bacteria.Bacteroidetes.Bacteroidia.Bacteroidales.Rikenellaceae	KLRK1
25595	ENSG00000213822	rs8101777	0.264946353	0.065961565	0.912801244	0.981279716	-0.272791178	0.80735893	0.031186212	0.011454401	0.242593905	0.431699019	0.28368388	0.486282851	0.413480864	0.111372993	0.937351693	0.975315861	Bacteria.Bacteroidetes.Bacteroidia.Bacteroidales.Rikenellaceae	CEACAM18
25596	ENSG00000213901	rs13029731	0.21942429	0.299844298	0.181647488	0.197720257	-0.283815673	0.394089618	0.369698427	-0.589113907	0.228879099	0.377080363	0.273818276	0.452681895	0.380046724	0.263110679	0.873587243	0.932842492	Bacteria.Bacteroidetes.Bacteroidia.Bacteroidales.Rikenellaceae	SLC23A3
25597	ENSG00000213967	rs10403849	0.064168645	0.005829369	0.500321523	0.724610739	-0.376830291	1.112745148	0.157343954	-0.160482038	0.200116315	0.39025449	0.232148631	0.453555683	0.22761947	0.029059455	0.908087091	0.958945579	Bacteria.Bacteroidetes.Bacteroidia.Bacteroidales.Rikenellaceae	ZNF726
25598	ENSG00000214022	rs1051764	0.877023988	0.391002806	0.340518435	0.896358759	0.047147199	0.249284793	-0.339332966	0.044111361	0.303483117	0.288669702	0.353402332	0.337312371	0.641799963	0.303323125	0.898417192	0.97062617	Bacteria.Bacteroidetes.Bacteroidia.Bacteroidales.Rikenellaceae	REPIN1
25599	ENSG00000214026	rs1104890	0.00163226	4.06532266599009e-05	0.050955802	0.07275906	0.863587399	-1.568580386	-0.602665205	0.796637616	0.262676152	0.356233758	0.303056207	0.436768296	0.040394568	0.001166082	0.78805098	0.859206891	Bacteria.Bacteroidetes.Bacteroidia.Bacteroidales.Rikenellaceae	MRPL23
25600	ENSG00000214078	rs11698796	0.132992972	0.172751596	0.414887084	0.45776536	0.342820631	-0.478704276	-0.210746968	-0.303663615	0.225322489	0.347245277	0.256828104	0.40651824	0.307386994	0.193002383	0.902581583	0.932842492	Bacteria.Bacteroidetes.Bacteroidia.Bacteroidales.Rikenellaceae	CPNE1
25601	ENSG00000214087	rs7503637	0.211601538	0.022834165	0.851601737	0.034721058	0.228527919	-0.581399984	0.038791149	-0.758682892	0.181141368	0.249360083	0.206532061	0.351755121	0.373204794	0.0617025	0.933990971	0.81019124	Bacteria.Bacteroidetes.Bacteroidia.Bacteroidales.Rikenellaceae	ARL16
25602	ENSG00000214113	rs4141761	0.25408916	0.032972263	0.705476687	0.541693953	-0.347126604	0.610857389	-0.137170863	-0.203017666	0.301677045	0.280354625	0.361352365	0.330923009	0.405628239	0.076366455	0.933990971	0.936175707	Bacteria.Bacteroidetes.Bacteroidia.Bacteroidales.Rikenellaceae	LYRM4
25603	ENSG00000214128	rs9691831	0.986701329	0.873050357	0.032133949	0.005544735	0.00688845	0.047312804	1.024539866	-0.966945219	0.411682581	0.294936942	0.467869879	0.33700401	0.664445628	0.463373163	0.78805098	0.715336979	Bacteria.Bacteroidetes.Bacteroidia.Bacteroidales.Rikenellaceae	TMEM213
25604	ENSG00000214194	rs2462665	0.117668737	0.063699618	0.593981988	0.742751205	0.397579303	-0.500051927	-0.166243006	0.10457374	0.250733477	0.265072493	0.310318214	0.317260843	0.292660692	0.108579379	0.92052917	0.960986775	Bacteria.Bacteroidetes.Bacteroidia.Bacteroidales.Rikenellaceae	SMIM30
25605	ENSG00000214226	rs1040261	0.220206493	0.079574584	0.824198403	0.403971079	-0.531202385	0.526675776	0.118976323	-0.301616281	0.429116306	0.295708784	0.533413735	0.359054356	0.380510717	0.123815304	0.933990971	0.932842492	Bacteria.Bacteroidetes.Bacteroidia.Bacteroidales.Rikenellaceae	C17orf67
25606	ENSG00000214253	rs112466316	0.740793305	0.140592653	0.961068318	0.608750198	0.079997519	-0.591731638	-0.013418405	0.236513187	0.240797963	0.39665957	0.273836308	0.459827286	0.604548055	0.171144572	0.942462533	0.94182209	Bacteria.Bacteroidetes.Bacteroidia.Bacteroidales.Rikenellaceae	FIS1
25607	ENSG00000214290	rs7105857	0.003601685	0.001760679	0.329691163	0.480133584	-1.257819475	0.821657743	0.505197434	-0.224613652	0.416381033	0.251834899	0.514404317	0.316277669	0.056717395	0.014466366	0.887986613	0.936175707	Bacteria.Bacteroidetes.Bacteroidia.Bacteroidales.Rikenellaceae	POU2AF3
25608	ENSG00000214376	rs61190614	0.604516204	0.255402679	0.934013787	0.685297725	-0.127768632	0.614702737	0.024114521	-0.256118005	0.24549504	0.535713225	0.290126713	0.629182226	0.568582865	0.240643011	0.940276224	0.954010174	Bacteria.Bacteroidetes.Bacteroidia.Bacteroidales.Rikenellaceae	VSTM5
25609	ENSG00000214456	rs11881475	0.240187672	0.117515975	0.68347636	0.93225856	0.25846014	-0.672429633	-0.105714058	0.0417429	0.218042177	0.423888038	0.258117061	0.489173657	0.397271825	0.153986493	0.932677563	0.974014202	Bacteria.Bacteroidetes.Bacteroidia.Bacteroidales.Rikenellaceae	PLIN5
25610	ENSG00000214491	rs5997677	0.047705755	0.000378375	0.396396893	0.354564748	-0.596743589	0.86881321	-0.331131746	-0.268034263	0.295687563	0.231666599	0.387870449	0.287457637	0.200959751	0.005383864	0.902581583	0.932842492	Bacteria.Bacteroidetes.Bacteroidia.Bacteroidales.Rikenellaceae	SEC14L6
25611	ENSG00000214558	rs3892053	0.668635139	0.479167663	0.746792766	0.492942864	0.270723489	-0.290136174	-0.236409339	0.330357604	0.629624396	0.407638957	0.729104391	0.479104046	0.589004048	0.336662221	0.933990971	0.936175707	Bacteria.Bacteroidetes.Bacteroidia.Bacteroidales.Rikenellaceae	ZC3H11C
25612	ENSG00000214562	rs2782025	0.065760256	0.062739969	0.581509031	0.722429958	-0.582133697	0.605355277	0.204438135	-0.135073746	0.311032111	0.319696952	0.369050502	0.378616499	0.22999611	0.107784525	0.92052917	0.958945579	Bacteria.Bacteroidetes.Bacteroidia.Bacteroidales.Rikenellaceae	NUTM2D
25613	ENSG00000214814	rs13278430	0.60016137	0.619091276	0.280047988	0.329518248	-0.327164495	0.188964754	0.812295147	-0.448742114	0.621102005	0.378283472	0.745710434	0.456755598	0.567530318	0.389671883	0.878916215	0.932842492	Bacteria.Bacteroidetes.Bacteroidia.Bacteroidales.Rikenellaceae	FER1L6
25614	ENSG00000214941	rs11654	0.09181806	0.062162861	0.786701576	0.755198107	0.551128223	-0.456944356	0.110671775	-0.092223222	0.322076565	0.240773805	0.407306829	0.294537548	0.263386142	0.107567252	0.933990971	0.962676136	Bacteria.Bacteroidetes.Bacteroidia.Bacteroidales.Rikenellaceae	ZSWIM7
25615	ENSG00000214954	rs10093786	0.816258989	0.698361164	0.275932599	0.192817253	-0.064841037	0.075609821	0.382182232	-0.31152874	0.277925823	0.194243257	0.347835314	0.236735201	0.622697293	0.413268345	0.878916215	0.932842492	Bacteria.Bacteroidetes.Bacteroidia.Bacteroidales.Rikenellaceae	LRRC69
25616	ENSG00000214960	rs2108135	0.148270458	0.127123037	0.782765271	0.705654504	-0.487526916	0.493575973	0.117795164	-0.146704157	0.333224583	0.319399637	0.425466596	0.386711315	0.323594496	0.160682199	0.933990971	0.95781357	Bacteria.Bacteroidetes.Bacteroidia.Bacteroidales.Rikenellaceae	CRPPA
25617	ENSG00000215012	rs3827288	0.489073065	0.059673025	0.683131741	0.421053296	-0.149032011	0.622099048	-0.104709503	-0.311240418	0.214207082	0.324566245	0.255369912	0.38437846	0.5230219	0.105490339	0.932572149	0.932842492	Bacteria.Bacteroidetes.Bacteroidia.Bacteroidales.Rikenellaceae	RTL10
25618	ENSG00000215114	rs7958	0.685466131	0.45095758	0.514650461	0.594573078	0.108845353	-0.294809339	0.199977925	-0.228928197	0.267542112	0.388729568	0.305216094	0.428016774	0.593918821	0.328049449	0.908087091	0.939008664	Bacteria.Bacteroidetes.Bacteroidia.Bacteroidales.Rikenellaceae	UBXN2B
25619	ENSG00000215126	rs62553414	0.019487803	0.01529161	0.609808602	0.774927601	-1.016392291	1.146161834	0.254261916	-0.155002178	0.424294764	0.460075254	0.495801377	0.539836347	0.135359674	0.047870653	0.921442954	0.962676136	Bacteria.Bacteroidetes.Bacteroidia.Bacteroidales.Rikenellaceae	ZNG1F
25620	ENSG00000215277	rs10149569	0.889518802	0.378522614	0.513176278	0.515470519	0.041065627	-0.379360967	0.219808229	-0.314429275	0.294464164	0.427846512	0.334305218	0.480837841	0.646089393	0.299311443	0.908087091	0.936175707	Bacteria.Bacteroidetes.Bacteroidia.Bacteroidales.Rikenellaceae	RNF212B
25621	ENSG00000215305	rs6138920	0.21710178	0.201050735	0.730959768	0.914890349	0.441666423	-0.416012929	-0.142962415	0.041893383	0.354362202	0.322077417	0.413985271	0.390473069	0.377254901	0.211724575	0.933990971	0.973266626	Bacteria.Bacteroidetes.Bacteroidia.Bacteroidales.Rikenellaceae	VPS16
25622	ENSG00000215595	rs6074273	0.011742896	0.006789068	0.169702151	0.968271857	-0.619006769	0.898109133	0.390142206	-0.015270664	0.238727362	0.321168539	0.280965853	0.382442257	0.105974419	0.030921611	0.873587243	0.974701839	Bacteria.Bacteroidetes.Bacteroidia.Bacteroidales.Rikenellaceae	C20orf202
25623	ENSG00000215845	rs3766383	0.180032413	0.014520659	0.330960601	0.061546979	0.335288554	-1.211173904	-0.281510867	1.034166284	0.24740179	0.482274873	0.28740018	0.543603165	0.349200799	0.04692612	0.89003114	0.842486029	Bacteria.Bacteroidetes.Bacteroidia.Bacteroidales.Rikenellaceae	TSTD1
25624	ENSG00000215883	rs12043944	0.013164044	0.005546872	0.15652349	0.397974747	0.520603048	-1.134753308	-0.350439405	0.374142873	0.204217163	0.395508188	0.244473526	0.439726933	0.112536725	0.028344409	0.873587243	0.932842492	Bacteria.Bacteroidetes.Bacteroidia.Bacteroidales.Rikenellaceae	CYB5RL
25625	ENSG00000216588	rs10412507	0.805052444	0.706681103	0.393913581	0.070041553	-0.076646612	-0.093031432	-0.320382224	0.548257417	0.309279454	0.246131525	0.373301344	0.297646805	0.620996068	0.415063651	0.902581583	0.85622756	Bacteria.Bacteroidetes.Bacteroidia.Bacteroidales.Rikenellaceae	IGSF23
25626	ENSG00000216937	rs4609551	0.876687375	0.014815363	0.169498974	0.637681782	-0.029105701	-0.911460254	0.303465877	0.192913129	0.186835669	0.364064027	0.218439233	0.407709315	0.641799963	0.047329308	0.873587243	0.948201344	Bacteria.Bacteroidetes.Bacteroidia.Bacteroidales.Rikenellaceae	CCDC7
25627	ENSG00000218336	rs4862096	0.655174358	0.976467899	0.888799947	0.210756998	0.102604901	-0.010291264	0.038636565	-0.525979901	0.228695605	0.347546839	0.275243551	0.416135152	0.584862168	0.491060101	0.933990971	0.932842492	Bacteria.Bacteroidetes.Bacteroidia.Bacteroidales.Rikenellaceae	TENM3
25628	ENSG00000218739	rs57004489	0.645272049	0.641803389	0.832478451	0.866216356	0.346590242	-0.218577119	-0.182031569	0.090870263	0.749394995	0.467681911	0.857120061	0.537267308	0.582115761	0.396680742	0.933990971	0.97062617	Bacteria.Bacteroidetes.Bacteroidia.Bacteroidales.Rikenellaceae	CEBPZOS
25629	ENSG00000219481	rs11583476	0.048860234	0.004218431	0.123739252	0.060486872	-0.489046605	1.406584235	0.452406591	-1.042871475	0.243612979	0.474260006	0.29010127	0.545874219	0.203186441	0.024033048	0.849898617	0.842486029	Bacteria.Bacteroidetes.Bacteroidia.Bacteroidales.Rikenellaceae	NBPF1
25630	ENSG00000219626	rs13006503	0.846690955	0.768613953	0.848989334	0.981856872	-0.176119403	0.142734208	-0.186576125	0.011952173	0.907292533	0.483155286	0.975976478	0.52355967	0.632136692	0.434910973	0.933990971	0.975315861	Bacteria.Bacteroidetes.Bacteroidia.Bacteroidales.Rikenellaceae	FAM228B
25631	ENSG00000221838	rs4134917	0.184166283	0.217017403	0.9302733	0.79583073	0.776775769	-0.516948836	0.05501177	-0.116210908	0.578687341	0.414686522	0.626266943	0.447290133	0.351926729	0.220932816	0.940276224	0.964944017	Bacteria.Bacteroidetes.Bacteroidia.Bacteroidales.Rikenellaceae	AP4M1
25632	ENSG00000221882	rs2931819	0.212197432	0.416741432	0.844873651	0.281619261	0.411170665	-0.242503168	0.077220141	-0.376937132	0.326342547	0.296711724	0.393084924	0.34718157	0.373228167	0.313578828	0.933990971	0.932842492	Bacteria.Bacteroidetes.Bacteroidia.Bacteroidales.Rikenellaceae	OR3A2
25633	ENSG00000221886	rs2961950	0.006468017	0.005925979	0.233725424	0.3862009	-0.957546325	0.694836474	0.468968255	-0.240843616	0.340289221	0.244193234	0.390157462	0.276069831	0.083736383	0.029249743	0.878916215	0.932842492	Bacteria.Bacteroidetes.Bacteroidia.Bacteroidales.Rikenellaceae	ZBED8
25634	ENSG00000221923	rs1993531	0.013395147	0.006364549	0.387906466	0.155832019	-0.537063488	0.53898238	-0.215305161	0.326636577	0.211228934	0.19114595	0.247689438	0.227481961	0.113237358	0.029892098	0.902581583	0.932842492	Bacteria.Bacteroidetes.Bacteroidia.Bacteroidales.Rikenellaceae	ZNF880
25635	ENSG00000221926	rs1476728	0.441525127	0.041860525	0.19516056	0.499605119	-0.207493317	0.57295272	-0.424155353	0.229624639	0.26795433	0.275998325	0.324042763	0.33822541	0.504086029	0.088127687	0.878916215	0.936175707	Bacteria.Bacteroidetes.Bacteroidia.Bacteroidales.Rikenellaceae	TRIM16
25636	ENSG00000221944	rs72991939	0.539032523	0.168088028	0.665985153	0.583862779	-0.137288057	0.551446938	-0.115900753	-0.238753096	0.222312461	0.395607791	0.267273648	0.433701413	0.5475845	0.190360238	0.929410026	0.938479276	Bacteria.Bacteroidetes.Bacteroidia.Bacteroidales.Rikenellaceae	TIGD1
25637	ENSG00000221947	rs7826483	0.020176288	0.001287823	0.642116194	0.438709623	-0.823680411	0.812333265	0.184273974	-0.224962734	0.345855201	0.241400858	0.394655852	0.288722509	0.137819003	0.011796098	0.9258628	0.932842492	Bacteria.Bacteroidetes.Bacteroidia.Bacteroidales.Rikenellaceae	XKR9
25638	ENSG00000221957	rs75294457	0.24308896	0.083387668	0.515978642	0.487112265	-0.310699802	0.753728605	0.200358376	-0.350688947	0.263750503	0.428646049	0.306768312	0.501777841	0.397422723	0.127294669	0.908087091	0.936175707	Bacteria.Bacteroidetes.Bacteroidia.Bacteroidales.Rikenellaceae	KIR2DS4
25639	ENSG00000223496	rs4985407	0.041797358	0.006371173	0.595206342	0.681703659	0.582405216	-0.675952716	0.182533837	-0.118907237	0.280462338	0.239753346	0.341863839	0.288618129	0.186558684	0.029892098	0.92052917	0.954010174	Bacteria.Bacteroidetes.Bacteroidia.Bacteroidales.Rikenellaceae	EXOSC6
25640	ENSG00000223547	rs8111750	0.582811926	0.855896933	0.20470833	0.465113879	-0.12924617	-0.107459834	0.358679346	-0.468370087	0.234123284	0.589393644	0.279976329	0.637425645	0.562017121	0.458164168	0.878916215	0.932842492	Bacteria.Bacteroidetes.Bacteroidia.Bacteroidales.Rikenellaceae	ZNF844
25641	ENSG00000223572	rs28433760	0.129455695	0.094780084	0.491680114	0.868623184	0.352720136	-0.759072446	-0.18620967	0.085786782	0.229674284	0.447717602	0.269262594	0.516593173	0.304865493	0.136647654	0.908087091	0.97062617	Bacteria.Bacteroidetes.Bacteroidia.Bacteroidales.Rikenellaceae	CKMT1A
25642	ENSG00000223573	rs56000643	0.367119848	0.770874927	0.582401194	0.44842062	-0.247591214	0.105599445	0.176283061	0.326485193	0.272613068	0.361086847	0.318979882	0.428083209	0.473097933	0.435645887	0.92052917	0.932842492	Bacteria.Bacteroidetes.Bacteroidia.Bacteroidales.Rikenellaceae	TINCR
25643	ENSG00000223865	rs3128970	0.239291795	0.067713103	0.606474567	0.144883791	-0.44214956	0.545391908	0.227817139	-0.495173372	0.372288316	0.293552703	0.44011684	0.335578109	0.397271825	0.112683822	0.921442954	0.932842492	Bacteria.Bacteroidetes.Bacteroidia.Bacteroidales.Rikenellaceae	HLA-DPB1
25644	ENSG00000224712	rs112714341	0.654419103	0.733944535	0.93550278	0.188493106	-0.115087784	-0.167621034	-0.02371681	0.813783071	0.255918259	0.491059785	0.291944461	0.612325638	0.584398941	0.423532233	0.940718878	0.932842492	Bacteria.Bacteroidetes.Bacteroidia.Bacteroidales.Rikenellaceae	NPIPA3
25645	ENSG00000224877	rs74778772	0.717366481	0.788333657	0.436859524	0.896609297	0.088487515	0.116762302	-0.218525833	-0.070487234	0.243391843	0.43311896	0.279325749	0.540318067	0.599274471	0.440641348	0.90764269	0.97062617	Bacteria.Bacteroidetes.Bacteroidia.Bacteroidales.Rikenellaceae	NDUFAF8
25646	ENSG00000225968	rs3829824	0.481320892	0.70935126	0.0542415	0.118422878	0.326006016	-0.109554396	-1.021536779	0.529670358	0.460296537	0.29264053	0.52109439	0.334735744	0.51981472	0.415615783	0.78805098	0.916565026	Bacteria.Bacteroidetes.Bacteroidia.Bacteroidales.Rikenellaceae	ELFN1
25647	ENSG00000225973	rs11638111	0.115118902	0.188313609	0.378640762	0.293037186	0.355858653	-0.514996601	-0.234197815	-0.521177206	0.222831056	0.387346254	0.264196134	0.491645336	0.291061117	0.204655311	0.902581583	0.932842492	Bacteria.Bacteroidetes.Bacteroidia.Bacteroidales.Rikenellaceae	PIGBOS1
25648	ENSG00000226314	rs4713147	0.146906732	0.002129819	0.76112779	0.301164795	-0.329840243	1.279175261	0.080086508	-0.478519543	0.224675432	0.399812862	0.262337219	0.459129259	0.321469417	0.016347767	0.933990971	0.932842492	Bacteria.Bacteroidetes.Bacteroidia.Bacteroidales.Rikenellaceae	ZKSCAN8P1
25649	ENSG00000226690	rs10277244	0.141026976	0.017842342	0.705074022	0.538547916	0.372445026	-0.602903754	0.108659367	-0.187815625	0.24994138	0.248047187	0.285833445	0.303768595	0.315366595	0.052877993	0.933990971	0.936175707	Bacteria.Bacteroidetes.Bacteroidia.Bacteroidales.Rikenellaceae
25650	ENSG00000226742	rs11664946	0.037586606	0.017525502	0.789489253	0.551711736	1.215207689	-0.878012147	-0.185910503	0.256655123	0.572462564	0.360181465	0.693497633	0.428966157	0.176282717	0.052276814	0.933990971	0.936175707	Bacteria.Bacteroidetes.Bacteroidia.Bacteroidales.Rikenellaceae	HSBP1L1
25651	ENSG00000227124	rs10446367	0.121918962	0.016763669	0.799723108	0.309243783	0.43227152	-0.577936266	-0.08461976	0.290983305	0.275820493	0.235389773	0.332172327	0.283934093	0.295851527	0.05074698	0.933990971	0.932842492	Bacteria.Bacteroidetes.Bacteroidia.Bacteroidales.Rikenellaceae	ZNF717
25652	ENSG00000228300	rs1054695	0.702996983	0.917190717	0.640638218	0.918735235	0.202865519	-0.034894214	-0.298998667	0.041054052	0.52972659	0.334305922	0.637522468	0.400823397	0.596490348	0.474610018	0.9258628	0.973421651	Bacteria.Bacteroidetes.Bacteroidia.Bacteroidales.Rikenellaceae	FAM174C
25653	ENSG00000228474	rs113053199	0.720645969	0.722336799	0.723647738	0.536207828	-0.110129309	0.100352655	0.122822435	-0.209744717	0.306637626	0.281193507	0.345859565	0.337285018	0.59958335	0.420537852	0.933990971	0.936175707	Bacteria.Bacteroidetes.Bacteroidia.Bacteroidales.Rikenellaceae	OST4
25654	ENSG00000228486	rs11894651	0.055488769	0.017600722	0.715918546	0.343598386	0.696789975	-0.585604717	-0.149017268	0.260799558	0.357323883	0.240396061	0.407698366	0.273363558	0.21405406	0.052415958	0.933990971	0.932842492	Bacteria.Bacteroidetes.Bacteroidia.Bacteroidales.Rikenellaceae	C2orf92
25655	ENSG00000228570	rs11196664	0.001830576	0.000551817	0.116026327	0.0653326	1.719339545	-1.177291092	-1.051913217	0.741936765	0.529059073	0.323961729	0.660361297	0.395769433	0.041912203	0.006620389	0.849898617	0.843771749	Bacteria.Bacteroidetes.Bacteroidia.Bacteroidales.Rikenellaceae	NUTM2E
25656	ENSG00000228672	rs11748963	0.046616002	0.034539743	0.086068528	0.231422555	0.577321992	-0.742899658	-0.57210206	0.473388107	0.284613049	0.344080398	0.328234842	0.391876268	0.197377928	0.078149403	0.820950925	0.932842492	Bacteria.Bacteroidetes.Bacteroidia.Bacteroidales.Rikenellaceae	PROB1
25657	ENSG00000228696	rs62073897	0.018527536	0.011884272	0.69309017	0.362901229	0.753188848	-0.578607015	0.155352526	-0.263435364	0.311796766	0.22353933	0.391884024	0.28750175	0.131798207	0.042169243	0.933990971	0.932842492	Bacteria.Bacteroidetes.Bacteroidia.Bacteroidales.Rikenellaceae	ARL17B
25658	ENSG00000229544	rs146495217	0.059271934	0.060305103	0.093301437	0.367087177	-0.500962513	0.821916243	0.507803973	-0.439724464	0.260943142	0.42990616	0.298140826	0.484130307	0.218596533	0.10596373	0.820950925	0.932842492	Bacteria.Bacteroidetes.Bacteroidia.Bacteroidales.Rikenellaceae	NKX1-2
25659	ENSG00000229676	rs7248841	0.794723449	0.022522367	0.060456754	0.132324482	0.050111925	-0.651363476	0.433815607	-0.516177174	0.191813806	0.278698999	0.227046441	0.338667628	0.617917921	0.061210231	0.78805098	0.916565026	Bacteria.Bacteroidetes.Bacteroidia.Bacteroidales.Rikenellaceae	ZNF492
25660	ENSG00000230561	rs248723	0.001441726	0.001994074	0.367484477	0.998044915	-1.037156933	0.893392846	0.321508247	0.000777372	0.311614668	0.277330426	0.35427146	0.316033034	0.038002569	0.015632884	0.902581583	0.975315861	Bacteria.Bacteroidetes.Bacteroidia.Bacteroidales.Rikenellaceae	CCDC192
25661	ENSG00000230873	rs10807609	0.188678792	0.263720208	0.588070843	0.873295117	-0.428025087	0.429397684	0.209390272	0.072263529	0.322201766	0.380876077	0.38466895	0.451351724	0.355989009	0.245953385	0.92052917	0.97062617	Bacteria.Bacteroidetes.Bacteroidia.Bacteroidales.Rikenellaceae	STMND1
25662	ENSG00000231500	rs455567	0.251197081	0.041460616	0.92873818	0.360623703	-0.44304853	0.604006852	0.040914618	-0.324550304	0.382676147	0.290369652	0.455721262	0.352512788	0.403077315	0.087625354	0.940041241	0.932842492	Bacteria.Bacteroidetes.Bacteroidia.Bacteroidales.Rikenellaceae	RPS18
25663	ENSG00000231887	rs1047711	0.017120275	0.008877412	0.368141068	0.31178579	1.537535428	-0.931799568	-0.660557624	0.41220852	0.628351592	0.345366057	0.728876254	0.404358274	0.125993421	0.035439494	0.902581583	0.932842492	Bacteria.Bacteroidetes.Bacteroidia.Bacteroidales.Rikenellaceae	PRH1
25664	ENSG00000232070	rs4982408	0.71068398	0.655618146	0.758401791	0.680762575	-0.34734161	0.227589643	0.314157949	-0.232408643	0.932296946	0.507973522	1.017092203	0.562353053	0.597065951	0.399973568	0.933990971	0.954010174	Bacteria.Bacteroidetes.Bacteroidia.Bacteroidales.Rikenellaceae	TMEM253
25665	ENSG00000232112	rs7126	0.665726335	0.596962983	0.724411402	0.52798178	-0.133194521	0.136805088	0.133693826	-0.195993387	0.30690052	0.25744979	0.377561442	0.308894412	0.58835944	0.381840518	0.933990971	0.936175707	Bacteria.Bacteroidetes.Bacteroidia.Bacteroidales.Rikenellaceae	TMA7
25666	ENSG00000232434	rs2784045	0.159158383	0.308262489	0.31385775	0.682398459	0.395221522	-0.392799265	-0.347770658	0.184226387	0.277495119	0.382500624	0.34262305	0.448200588	0.336542728	0.266746405	0.886577442	0.954010174	Bacteria.Bacteroidetes.Bacteroidia.Bacteroidales.Rikenellaceae	AJM1
25667	ENSG00000232629	rs9273533	0.034265228	0.003901931	0.215187655	0.240646924	-0.769613772	0.699976553	-0.498392085	0.322449217	0.355891561	0.233866574	0.398192045	0.272293291	0.172028105	0.022970322	0.878916215	0.932842492	Bacteria.Bacteroidetes.Bacteroidia.Bacteroidales.Rikenellaceae	HLA-DQB2
25668	ENSG00000232653	rs12594943	0.066246637	0.063111806	0.412841672	0.381274035	0.393217113	-0.504282086	-0.222917066	0.268676538	0.210482417	0.266705335	0.270465682	0.304781007	0.230608474	0.10820332	0.902581583	0.932842492	Bacteria.Bacteroidetes.Bacteroidia.Bacteroidales.Rikenellaceae	GOLGA8N
25669	ENSG00000232859	rs12936416	0.742850777	0.850616883	0.607725674	0.500024361	-0.188082368	0.066569684	-0.332350111	0.271287968	0.570842581	0.352065819	0.644305777	0.399985654	0.605058236	0.4565367	0.921442954	0.936175707	Bacteria.Bacteroidetes.Bacteroidia.Bacteroidales.Rikenellaceae	LYRM9
25670	ENSG00000234127	rs2844775	0.704630991	0.338111367	0.915715458	0.713967687	0.08284317	-0.305077256	0.027179512	-0.135832137	0.217579428	0.31613558	0.255820028	0.368972276	0.596490348	0.280533535	0.937835633	0.95781357	Bacteria.Bacteroidetes.Bacteroidia.Bacteroidales.Rikenellaceae	TRIM26
25671	ENSG00000234284	rs6888539	0.08053004	0.003718197	0.977934443	0.946123665	-0.310408884	0.709212347	-0.005850464	-0.019702878	0.1748488	0.235633503	0.210711651	0.290444579	0.25047662	0.022074338	0.942655015	0.974014202	Bacteria.Bacteroidetes.Bacteroidia.Bacteroidales.Rikenellaceae	ZNF879
25672	ENSG00000234444	rs4718067	0.55971628	0.376214222	0.560847294	0.552349772	-0.143226635	0.237198845	-0.168072899	0.192359099	0.244296324	0.266215738	0.287505727	0.32202134	0.554728011	0.298769998	0.919862537	0.936175707	Bacteria.Bacteroidetes.Bacteroidia.Bacteroidales.Rikenellaceae	ZNF736
25673	ENSG00000234719	rs393329	0.000506385	1.34090225937654e-05	0.012756227	0.035525525	0.837749528	-0.783006542	0.71142332	-0.425214517	0.228850382	0.166203886	0.277754136	0.198046647	0.023625501	0.000630734	0.780369357	0.81019124	Bacteria.Bacteroidetes.Bacteroidia.Bacteroidales.Rikenellaceae	NPIPB2
25674	ENSG00000235098	rs1781134	0.204388721	0.057743547	0.270290306	0.238826962	0.271150822	-1.028183204	-0.277347425	0.693634319	0.211502447	0.532236665	0.249442661	0.583453684	0.368365731	0.104206713	0.878916215	0.932842492	Bacteria.Bacteroidetes.Bacteroidia.Bacteroidales.Rikenellaceae	ANKRD65
25675	ENSG00000235162	rs28715882	0.029986404	0.066669338	0.209767884	0.641107409	-0.563955484	0.552659358	0.385862049	-0.164483847	0.254152783	0.296301722	0.304609798	0.35120519	0.158505225	0.11176961	0.878916215	0.949484615	Bacteria.Bacteroidetes.Bacteroidia.Bacteroidales.Rikenellaceae	C12orf75
25676	ENSG00000235568	rs4822126	0.037143637	0.086377336	0.16938703	0.64452301	0.531073574	-0.571134508	-0.415143198	0.170040049	0.249577691	0.328009348	0.29874666	0.366826143	0.175278863	0.12967085	0.873587243	0.949559079	Bacteria.Bacteroidetes.Bacteroidia.Bacteroidales.Rikenellaceae	NFAM1
25677	ENSG00000235750	rs3753557	0.559953462	0.526473991	0.881092193	0.582104731	0.196331441	-0.174469922	0.061322826	-0.189086829	0.33507816	0.273967488	0.40834454	0.34187861	0.554728011	0.356518172	0.933990971	0.938479276	Bacteria.Bacteroidetes.Bacteroidia.Bacteroidales.Rikenellaceae	KIAA0040
25678	ENSG00000236699	rs7655479	0.174822295	0.131655241	0.962390981	0.844592833	0.780860571	-0.607949028	0.033213515	0.09258604	0.569196694	0.398177566	0.701661981	0.470441337	0.345483118	0.164465322	0.942462533	0.969060294	Bacteria.Bacteroidetes.Bacteroidia.Bacteroidales.Rikenellaceae	ARHGEF38
25679	ENSG00000237440	rs7246097	0.754366992	0.406541109	0.817551307	0.673378192	0.075724955	-0.292535366	-0.062572321	0.184719746	0.241000244	0.350165236	0.270136469	0.436244544	0.607510269	0.310229976	0.933990971	0.95376457	Bacteria.Bacteroidetes.Bacteroidia.Bacteroidales.Rikenellaceae	ZNF737
25680	ENSG00000237489	rs61749960	0.109554791	0.090782825	0.979341284	0.600119669	-0.336489723	0.69408673	-0.006665652	-0.235673579	0.207400187	0.404297395	0.256424448	0.44736075	0.284857243	0.134548021	0.942655015	0.940718008	Bacteria.Bacteroidetes.Bacteroidia.Bacteroidales.Rikenellaceae	C10orf143
25681	ENSG00000237541	rs2647001	0.013987379	0.002382565	0.883765822	0.726140786	-1.199763622	0.945077666	0.076493897	-0.117206692	0.474989932	0.298902865	0.521172993	0.333181341	0.115180174	0.017051469	0.933990971	0.958945579	Bacteria.Bacteroidetes.Bacteroidia.Bacteroidales.Rikenellaceae	HLA-DQA2
25682	ENSG00000237651	rs2420811	0.927137169	0.253267371	0.399202258	0.528441471	0.022865751	0.221336595	-0.239110733	-0.141743527	0.249075019	0.192020782	0.281761202	0.223644059	0.652941468	0.239492141	0.902581583	0.936175707	Bacteria.Bacteroidetes.Bacteroidia.Bacteroidales.Rikenellaceae	C2orf74
25683	ENSG00000237765	rs2302469	0.125577784	0.510222018	0.230451549	0.803044039	-0.320385532	0.34404676	0.295011998	0.144828041	0.206467232	0.519597806	0.24370085	0.578315441	0.300596092	0.350761394	0.878916215	0.965499081	Bacteria.Bacteroidetes.Bacteroidia.Bacteroidales.Rikenellaceae	FAM200B
25684	ENSG00000238083	rs149817251	0.000173693	2.29324712284214e-07	0.069714351	0.039424661	-0.730257582	2.267453533	0.398338888	-0.973735323	0.183285865	0.392202964	0.215997336	0.463223083	0.013854658	3.36807472306523e-05	0.802506286	0.816921973	Bacteria.Bacteroidetes.Bacteroidia.Bacteroidales.Rikenellaceae	LRRC37A2
25685	ENSG00000239704	rs28733269	0.030174703	0.019403108	0.709968593	0.761788519	-0.585969789	0.515437904	0.11948167	-0.077830284	0.26438707	0.215014159	0.319870567	0.255676391	0.158505225	0.055795086	0.933990971	0.962676136	Bacteria.Bacteroidetes.Bacteroidia.Bacteroidales.Rikenellaceae	CDRT4
25686	ENSG00000239857	rs111777753	0.470046233	0.350990677	0.736059948	0.583741069	0.170034957	-0.214256393	-0.09054823	0.168923444	0.233996837	0.228071905	0.267480041	0.306754486	0.515659559	0.287064879	0.933990971	0.938479276	Bacteria.Bacteroidetes.Bacteroidia.Bacteroidales.Rikenellaceae	GET4
25687	ENSG00000239887	rs3738395	0.611422407	0.62311113	0.874528702	0.669145541	0.115889527	-0.282948699	0.04306725	-0.276193177	0.227006567	0.573001259	0.271661892	0.643400466	0.571872367	0.390932607	0.933990971	0.95376457	Bacteria.Bacteroidetes.Bacteroidia.Bacteroidales.Rikenellaceae	C1orf226
25688	ENSG00000239920	rs34225151	0.008468595	0.017240569	0.550041749	0.679221256	-0.638988074	0.888677728	0.167343559	-0.164768665	0.235314922	0.363590603	0.278519999	0.396655919	0.09313421	0.051933555	0.917070777	0.954010174	Bacteria.Bacteroidetes.Bacteroidia.Bacteroidales.Rikenellaceae
25689	ENSG00000240053	rs4569	0.636254771	0.681726625	0.208907953	0.631218492	-0.080886861	-0.115532245	0.258710075	-0.147295264	0.170225238	0.280447601	0.203842724	0.305406632	0.57905234	0.40719261	0.878916215	0.947762087	Bacteria.Bacteroidetes.Bacteroidia.Bacteroidales.Rikenellaceae	LY6G5B
25690	ENSG00000240065	rs2071466	0.839414303	0.202664593	0.132555314	0.434585926	-0.051881331	0.337174042	-0.436198015	0.241524162	0.255000357	0.261987962	0.286366447	0.307190191	0.629149577	0.21232713	0.849898617	0.932842492	Bacteria.Bacteroidetes.Bacteroidia.Bacteroidales.Rikenellaceae	PSMB9
25691	ENSG00000240344	rs7559150	0.001749538	5.01231156923893e-06	0.2736484	0.511903972	0.668051743	-1.231288087	-0.269199058	0.201938056	0.204623745	0.247378045	0.243832025	0.306198204	0.041597414	0.000353654	0.878916215	0.936175707	Bacteria.Bacteroidetes.Bacteroidia.Bacteroidales.Rikenellaceae	PPIL3
25692	ENSG00000240403	rs4806454	0.834289676	0.181833048	0.092460059	0.53504547	0.047911761	0.427948566	-0.457602639	0.236247236	0.228102526	0.31709796	0.267960555	0.378818943	0.627233728	0.2002219	0.820950925	0.936175707	Bacteria.Bacteroidetes.Bacteroidia.Bacteroidales.Rikenellaceae	KIR3DL2
25693	ENSG00000240563	rs2481700	0.076723037	0.04432334	0.435397529	0.420561956	-1.550904041	0.971866252	0.708290562	-0.410161974	0.862278019	0.473899075	0.902462794	0.50600731	0.245110113	0.090571696	0.90764269	0.932842492	Bacteria.Bacteroidetes.Bacteroidia.Bacteroidales.Rikenellaceae	L1TD1
25694	ENSG00000240583	rs34373236	0.177305362	0.048075927	0.12518117	0.030324189	-0.290917107	1.34285818	0.394013958	-1.604856253	0.213298841	0.666527876	0.253644619	0.724783584	0.347949551	0.094124316	0.849898617	0.791788788	Bacteria.Bacteroidetes.Bacteroidia.Bacteroidales.Rikenellaceae	AQP1
25695	ENSG00000240654	rs9507302	0.228457602	0.017461263	0.70886652	0.299956314	0.354462619	-0.713926531	-0.129096369	0.370255844	0.291546364	0.292695291	0.344238661	0.354358081	0.388195954	0.052170024	0.933990971	0.932842492	Bacteria.Bacteroidetes.Bacteroidia.Bacteroidales.Rikenellaceae	C1QTNF9
25696	ENSG00000240682	rs112502118	0.203259067	0.108631574	0.412422549	0.632275206	0.295120055	-0.671482261	-0.229999378	0.232636243	0.229617354	0.412778539	0.278807198	0.483855437	0.367477441	0.146869911	0.902581583	0.947762087	Bacteria.Bacteroidetes.Bacteroidia.Bacteroidales.Rikenellaceae	ISY1
25697	ENSG00000240694	rs4872449	0.020755183	0.008606583	0.551706103	0.46798175	-0.749603674	0.7367231	0.221030207	-0.234163686	0.316261261	0.271905356	0.369418429	0.320749558	0.138301416	0.034989527	0.917362403	0.932842492	Bacteria.Bacteroidetes.Bacteroidia.Bacteroidales.Rikenellaceae	PNMA2
25698	ENSG00000240972	rs1007888	0.019467318	0.084107326	0.012270411	0.107253746	0.784767689	-0.525091852	-0.977989057	0.55761408	0.327545155	0.29933196	0.37962504	0.341415938	0.135359674	0.127823554	0.780369357	0.894496013	Bacteria.Bacteroidetes.Bacteroidia.Bacteroidales.Rikenellaceae	MIF
25699	ENSG00000241058	rs139264653	0.277325794	0.007973968	0.896748469	0.321129933	0.236304551	-0.813951339	-0.032557517	0.3676718	0.215698213	0.297318859	0.249907138	0.367756909	0.418241293	0.033550715	0.934417953	0.932842492	Bacteria.Bacteroidetes.Bacteroidia.Bacteroidales.Rikenellaceae	NSUN6
25700	ENSG00000241186	rs9822457	0.074303999	0.077065247	0.895607966	0.833754633	0.466118592	-0.606815389	-0.042420307	0.08031023	0.256965776	0.337780599	0.322034592	0.381098898	0.240489013	0.121826216	0.934076366	0.969060294	Bacteria.Bacteroidetes.Bacteroidia.Bacteroidales.Rikenellaceae	TDGF1
25701	ENSG00000241258	rs1129531	0.023498412	0.025407348	0.797074687	0.807766077	-0.776120311	0.619541861	-0.11428132	0.081644222	0.334551531	0.270795114	0.442621874	0.33419316	0.144809972	0.065837738	0.933990971	0.965679518	Bacteria.Bacteroidetes.Bacteroidia.Bacteroidales.Rikenellaceae	CRCP
25702	ENSG00000241322	rs56926918	0.498124905	0.122406694	0.862874226	0.915137411	-0.203991209	0.456783673	-0.059466688	-0.0359805	0.299430766	0.29184901	0.34294093	0.336341377	0.528661703	0.157281031	0.933990971	0.973266626	Bacteria.Bacteroidetes.Bacteroidia.Bacteroidales.Rikenellaceae	FBXW10B
25703	ENSG00000241399	rs2556106	0.039306678	0.059689272	0.324931073	0.492826452	1.117228118	-0.621357617	-0.668099167	0.273370914	0.531156073	0.324200637	0.673564181	0.396351507	0.180659362	0.105490339	0.886577442	0.936175707	Bacteria.Bacteroidetes.Bacteroidia.Bacteroidales.Rikenellaceae	CD302
25704	ENSG00000241878	rs369707312	0.531879561	0.733038994	0.164690329	0.167929947	0.131225133	-0.172644259	-0.343492698	0.790672903	0.20879137	0.503990792	0.244424601	0.567014471	0.543555914	0.423275974	0.873587243	0.932842492	Bacteria.Bacteroidetes.Bacteroidia.Bacteroidales.Rikenellaceae	PISD
25705	ENSG00000241945	rs12627239	0.000803119	7.86582887326751e-08	0.469499685	0.386778997	-0.703746482	1.320890121	0.165716657	-0.226144154	0.200134037	0.218240946	0.22777253	0.259537976	0.029628478	1.80371643250143e-05	0.908087091	0.932842492	Bacteria.Bacteroidetes.Bacteroidia.Bacteroidales.Rikenellaceae	PWP2
25706	ENSG00000241973	rs178066	0.170222076	0.216804376	0.249671691	0.347153407	0.392597933	-0.36273293	-0.369257311	0.322942441	0.283083883	0.290841042	0.317904362	0.341021452	0.341373036	0.220932816	0.878916215	0.932842492	Bacteria.Bacteroidetes.Bacteroidia.Bacteroidales.Rikenellaceae	PI4KA
25707	ENSG00000242173	rs3743879	0.409520928	0.558961632	0.903782384	0.540905573	-0.188102587	0.29010466	-0.032923366	0.329129809	0.226602418	0.49386852	0.27129272	0.535440624	0.490831887	0.370450058	0.936461816	0.936175707	Bacteria.Bacteroidetes.Bacteroidia.Bacteroidales.Rikenellaceae	ARHGDIG
25708	ENSG00000242366	rs1113193	0.112622466	0.071834921	0.485387816	0.425612022	-0.377715752	0.837564702	0.19831031	-0.393708548	0.234858087	0.457684175	0.282624884	0.491054072	0.288590049	0.117125563	0.908087091	0.932842492	Bacteria.Bacteroidetes.Bacteroidia.Bacteroidales.Rikenellaceae	UGT1A8
25709	ENSG00000242485	rs2275915	0.097599883	0.951152815	0.019791992	0.761786057	0.424189609	-0.018080155	-0.67429436	0.109089707	0.252372324	0.29400486	0.282215714	0.358361348	0.27086195	0.484612978	0.782447597	0.962676136	Bacteria.Bacteroidetes.Bacteroidia.Bacteroidales.Rikenellaceae	MRPL20
25710	ENSG00000242498	rs3803534	0.083651411	0.060366689	0.887871826	0.648294466	0.969402535	-0.685276093	-0.095271903	0.195078384	0.551781946	0.358524393	0.673053135	0.425694135	0.253800265	0.10596373	0.933990971	0.949559079	Bacteria.Bacteroidetes.Bacteroidia.Bacteroidales.Rikenellaceae	ARPIN
25711	ENSG00000242612	rs34813805	0.181127078	0.066620406	0.269702327	0.190232899	-0.377785866	0.655868177	0.377951172	-0.519853683	0.279470276	0.351571038	0.339503408	0.392721854	0.349200799	0.11176961	0.878916215	0.932842492	Bacteria.Bacteroidetes.Bacteroidia.Bacteroidales.Rikenellaceae	DECR2
25712	ENSG00000242689	rs17489568	0.450993145	0.581743882	0.627206551	0.763599917	-0.188626651	0.300120676	0.145846708	0.181848882	0.248738873	0.542113806	0.298878877	0.602105696	0.505630373	0.376171032	0.924623073	0.962676136	Bacteria.Bacteroidetes.Bacteroidia.Bacteroidales.Rikenellaceae	CNTF
25713	ENSG00000242802	rs11769768	0.371934746	0.297806724	0.161451966	0.648927394	0.206901371	0.317437851	-0.37997034	-0.185560852	0.230128572	0.302448197	0.268277107	0.405709287	0.474692422	0.262528329	0.873587243	0.949559079	Bacteria.Bacteroidetes.Bacteroidia.Bacteroidales.Rikenellaceae	AP5Z1
25714	ENSG00000243317	rs3110823	0.625740209	0.097050639	0.057617793	0.055526537	-0.116272971	-0.65811527	0.51998454	-0.981306989	0.237261823	0.390890974	0.269029619	0.503308331	0.576658314	0.137651886	0.78805098	0.831183103	Bacteria.Bacteroidetes.Bacteroidia.Bacteroidales.Rikenellaceae	STMP1
25715	ENSG00000243335	rs28431318	0.402163158	0.549933952	0.96729894	0.760629227	0.246721252	-0.142325147	0.015895848	-0.089329096	0.292572526	0.236816165	0.386248812	0.291983862	0.487540305	0.36711959	0.942462533	0.962676136	Bacteria.Bacteroidetes.Bacteroidia.Bacteroidales.Rikenellaceae	KCTD7
25716	ENSG00000243477	rs2236941	0.960632069	0.32811836	0.084224199	0.5241439	-0.01757521	0.427484456	-0.705845735	0.305113076	0.354688643	0.433851497	0.402527045	0.476418493	0.660327813	0.274959559	0.820950925	0.936175707	Bacteria.Bacteroidetes.Bacteroidia.Bacteroidales.Rikenellaceae	NAA80
25717	ENSG00000243678	rs9303578	0.731500858	0.762837554	0.166004631	0.07161764	0.124028218	-0.079231837	0.606380023	-0.60333246	0.359909976	0.261468536	0.432854943	0.329430227	0.602585494	0.433041018	0.873587243	0.85622756	Bacteria.Bacteroidetes.Bacteroidia.Bacteroidales.Rikenellaceae	NME2
25718	ENSG00000243708	rs1197670	0.036299059	0.047736265	0.467170943	0.577689392	-1.376847218	0.743834326	0.55281629	-0.239961036	0.644050726	0.368623381	0.755845711	0.428823695	0.173324958	0.093659229	0.90764269	0.938479276	Bacteria.Bacteroidetes.Bacteroidia.Bacteroidales.Rikenellaceae	PLA2G4B
25719	ENSG00000243709	rs360060	0.241536112	0.123573838	0.849102997	0.974623328	0.884108482	-0.667978682	0.154622113	-0.015168533	0.748015668	0.428142628	0.809442427	0.475011098	0.397271825	0.158074786	0.933990971	0.974701839	Bacteria.Bacteroidetes.Bacteroidia.Bacteroidales.Rikenellaceae	LEFTY1
25720	ENSG00000243811	rs34074269	0.701059869	0.365025401	0.45822996	0.084223914	-0.114507846	0.272188771	0.245710986	-0.605108907	0.296968365	0.298381557	0.329277875	0.345078902	0.596490348	0.293335029	0.90764269	0.884790694	Bacteria.Bacteroidetes.Bacteroidia.Bacteroidales.Rikenellaceae	APOBEC3D
25721	ENSG00000243896	rs1635862	0.578630794	0.007383089	0.243219193	0.829798261	0.1423165	-0.861208803	0.36511959	0.087758684	0.254959638	0.31137243	0.310033585	0.406615413	0.561308427	0.03240228	0.878916215	0.969060294	Bacteria.Bacteroidetes.Bacteroidia.Bacteroidales.Rikenellaceae	OR2A7
25722	ENSG00000244187	rs2784045	0.913115809	0.896559878	0.45984171	0.58514022	-0.028283967	-0.046455251	0.237053531	-0.228814476	0.258219059	0.355930409	0.31882291	0.417066557	0.649589549	0.468715901	0.90764269	0.938479276	Bacteria.Bacteroidetes.Bacteroidia.Bacteroidales.Rikenellaceae	TMEM141
25723	ENSG00000244414	rs6695525	0.263089583	0.034567385	0.872193685	0.433881064	-0.313811566	0.548803756	-0.052525448	-0.240856455	0.277980125	0.254223452	0.325217328	0.305869231	0.411739918	0.078149403	0.933990971	0.932842492	Bacteria.Bacteroidetes.Bacteroidia.Bacteroidales.Rikenellaceae	CFHR1
25724	ENSG00000244474	rs62191898	0.010562908	0.000208563	0.033342706	0.013905816	-0.574316603	1.462882583	0.550082424	-1.148200125	0.218120301	0.372241166	0.253013285	0.45416929	0.100779137	0.003609477	0.78805098	0.757972159	Bacteria.Bacteroidetes.Bacteroidia.Bacteroidales.Rikenellaceae	UGT1A4
25725	ENSG00000244607	rs1871121	0.407679718	0.749522144	0.246246093	0.437130865	-0.19464444	-0.108805561	0.320628631	0.339477582	0.233558895	0.339353206	0.274025725	0.434187699	0.489835372	0.429146639	0.878916215	0.932842492	Bacteria.Bacteroidetes.Bacteroidia.Bacteroidales.Rikenellaceae	CCDC13
25726	ENSG00000244617	rs3796097	0.608231046	0.501175394	0.982129655	0.891883244	-0.246908878	0.238974913	0.011999849	0.054676849	0.479342356	0.353294855	0.533673256	0.400694685	0.570311457	0.346942594	0.942655015	0.97062617	Bacteria.Bacteroidetes.Bacteroidia.Bacteroidales.Rikenellaceae	ASPRV1
25727	ENSG00000244694	rs17660007	0.635902454	0.162916945	0.695477795	0.853554052	0.115413003	-0.655863305	0.110295014	0.096870918	0.242631199	0.464713793	0.280524894	0.522718575	0.578944781	0.186443175	0.933990971	0.969060294	Bacteria.Bacteroidetes.Bacteroidia.Bacteroidales.Rikenellaceae	PTCHD4
25728	ENSG00000244731	rs389884	0.106270246	0.293618926	0.087987441	0.970920691	0.358409578	-0.50493865	-0.442022941	0.020018841	0.218819588	0.476906237	0.255185299	0.547048971	0.2810454	0.261326167	0.820950925	0.974701839	Bacteria.Bacteroidetes.Bacteroidia.Bacteroidales.Rikenellaceae	C4A
25729	ENSG00000244754	rs34474685	0.197208992	0.095402348	0.33214377	0.21543392	-0.223036125	0.31384047	0.200650555	-0.2784845	0.171185599	0.185466206	0.205353781	0.222617014	0.364213153	0.137248435	0.891398977	0.932842492	Bacteria.Bacteroidetes.Bacteroidia.Bacteroidales.Rikenellaceae	N4BP2L2
25730	ENSG00000245680	rs10411176	0.223875276	0.437277464	0.690258649	0.738847589	-0.263929715	0.327473231	0.102310145	0.158239223	0.214926498	0.418968875	0.255592794	0.472626057	0.384165678	0.322030587	0.933990971	0.959913814	Bacteria.Bacteroidetes.Bacteroidia.Bacteroidales.Rikenellaceae	ZNF585B
25731	ENSG00000248144	rs4147541	0.625772822	0.65388799	0.113475114	0.016365779	0.183859814	-0.178688796	-0.654349213	1.106161788	0.375212224	0.396693289	0.407847716	0.448806031	0.576658314	0.399818193	0.847000225	0.768809998	Bacteria.Bacteroidetes.Bacteroidia.Bacteroidales.Rikenellaceae	ADH1C
25732	ENSG00000248333	rs7534581	0.000814783	0.001911815	0.066466196	0.183959278	1.012231574	-1.049493716	-0.626329287	0.485042793	0.288236337	0.324377595	0.335541728	0.361177423	0.029628478	0.015382425	0.78805098	0.932842492	Bacteria.Bacteroidetes.Bacteroidia.Bacteroidales.Rikenellaceae	CDK11B
25733	ENSG00000248485	rs4609448	0.820127035	0.817505073	0.189768084	0.129025619	0.05628345	0.075068846	-0.392983115	0.633173924	0.246529102	0.324002702	0.296562404	0.411821189	0.622835186	0.448206628	0.878916215	0.916565026	Bacteria.Bacteroidetes.Bacteroidia.Bacteroidales.Rikenellaceae	PCP4L1
25734	ENSG00000248771	rs7659335	0.396245169	0.109362329	0.752784609	0.59390178	0.30447978	-0.57828919	0.136680019	0.217045288	0.356536532	0.356239505	0.432114727	0.405060264	0.486025995	0.14740879	0.933990971	0.939008664	Bacteria.Bacteroidetes.Bacteroidia.Bacteroidales.Rikenellaceae	SMIM31
25735	ENSG00000249931	rs75310219	0.160187114	0.021980936	0.596250202	0.175239194	0.4016846	-0.852951046	-0.171629907	0.568532211	0.282739602	0.363417279	0.322357818	0.41482953	0.337029189	0.060546036	0.92052917	0.932842492	Bacteria.Bacteroidetes.Bacteroidia.Bacteroidales.Rikenellaceae	GOLGA8K
25736	ENSG00000250067	rs11669730	0.732262963	0.205705974	0.48535225	0.915980083	0.072011066	-0.389251291	0.16749429	0.036211545	0.209583794	0.304518193	0.238687448	0.34190924	0.602585494	0.213804061	0.908087091	0.973266626	Bacteria.Bacteroidetes.Bacteroidia.Bacteroidales.Rikenellaceae	YJEFN3
25737	ENSG00000250305	rs11203962	0.069419678	0.006005249	0.620529614	0.24982348	0.64963951	-0.76553918	-0.197771154	0.358339785	0.351882501	0.269492864	0.397546211	0.308605072	0.234787179	0.029455958	0.922056656	0.932842492	Bacteria.Bacteroidetes.Bacteroidia.Bacteroidales.Rikenellaceae	TRMT9B
25738	ENSG00000250312	rs6842197	0.058844249	0.02907491	0.414357525	0.121564523	0.564948822	-0.484657096	0.287358587	-0.413505459	0.293762791	0.217150015	0.349792117	0.263591027	0.218149687	0.071497903	0.902581583	0.916565026	Bacteria.Bacteroidetes.Bacteroidia.Bacteroidales.Rikenellaceae	ZNF718
25739	ENSG00000250317	rs75660081	0.073254585	0.006067374	0.502010793	0.20906383	0.471294118	-0.959561469	-0.211544241	0.503241025	0.258852031	0.338234973	0.313355449	0.396650876	0.239564509	0.029523862	0.908087091	0.932842492	Bacteria.Bacteroidetes.Bacteroidia.Bacteroidales.Rikenellaceae	SMIM20
25740	ENSG00000250510	rs11612427	0.809394785	0.315320679	0.463326866	0.595427186	0.066077885	0.30086264	-0.23043542	-0.180719052	0.272833908	0.297313821	0.312352692	0.338668569	0.621556965	0.270303976	0.90764269	0.939008664	Bacteria.Bacteroidetes.Bacteroidia.Bacteroidales.Rikenellaceae	GPR162
25741	ENSG00000250565	rs13020299	0.311358278	0.304330844	0.793425664	0.504329407	0.306329965	-0.297555633	-0.09033331	-0.239620497	0.300228622	0.287389436	0.343546227	0.356883762	0.436062413	0.265216604	0.933990971	0.936175707	Bacteria.Bacteroidetes.Bacteroidia.Bacteroidales.Rikenellaceae	ATP6V1E2
25742	ENSG00000250571	rs2293922	0.093728124	0.040409679	0.929232264	0.63443335	-0.806770577	0.572687822	0.052933931	-0.1619029	0.474299829	0.273837134	0.593724193	0.338888704	0.266983041	0.086098584	0.940268481	0.947762087	Bacteria.Bacteroidetes.Bacteroidia.Bacteroidales.Rikenellaceae	GLI4
25743	ENSG00000250673	rs2164280	0.006065664	0.032017997	0.944128443	0.341097524	-0.556205785	0.497226473	0.016269967	0.246494718	0.196049482	0.226906563	0.231260795	0.257025086	0.080699021	0.075014662	0.941192387	0.932842492	Bacteria.Bacteroidetes.Bacteroidia.Bacteroidales.Rikenellaceae	REELD1
25744	ENSG00000251247	rs543518	0.454346095	0.127723292	0.784585083	0.385375847	-0.145645117	0.347843885	0.062739659	-0.238897945	0.193496234	0.225456176	0.22857515	0.273361659	0.506385826	0.161145971	0.933990971	0.932842492	Bacteria.Bacteroidetes.Bacteroidia.Bacteroidales.Rikenellaceae	ZNF345
25745	ENSG00000251287	rs9812703	0.000269574	0.000305115	0.112514946	0.4326915	1.515900464	-1.010002388	-0.69783873	0.235291282	0.393425843	0.264696764	0.433773543	0.298026403	0.016667221	0.004703607	0.847000225	0.932842492	Bacteria.Bacteroidetes.Bacteroidia.Bacteroidales.Rikenellaceae	ALG1L2
25746	ENSG00000251369	rs75946741	0.719763929	0.183851737	0.527182368	0.908943818	-0.078980915	0.393189307	-0.161946904	0.038702918	0.219186649	0.29270778	0.254740362	0.33708239	0.599570839	0.201236834	0.908087091	0.973266626	Bacteria.Bacteroidetes.Bacteroidia.Bacteroidales.Rikenellaceae	ZNF550
25747	ENSG00000253251	rs27594	0.053793256	0.118828575	0.681545931	0.710093913	-0.932255069	0.476988108	0.218221014	0.130025557	0.474638935	0.301780541	0.529400016	0.348255927	0.212374962	0.154383168	0.932483465	0.95781357	Bacteria.Bacteroidetes.Bacteroidia.Bacteroidales.Rikenellaceae	SHLD3
25748	ENSG00000253305	rs2233613	0.401512841	0.195844246	0.67558791	0.550945191	0.1899116	-0.405136612	-0.109848299	0.239274272	0.224892612	0.309993072	0.261301602	0.39914479	0.48733508	0.208637046	0.930651429	0.936175707	Bacteria.Bacteroidetes.Bacteroidia.Bacteroidales.Rikenellaceae	PCDHGB6
25749	ENSG00000253313	rs1763696	0.457040275	0.915308499	0.18935602	0.695332624	-0.223111649	0.029645436	0.4826231	-0.133560961	0.29819925	0.277683951	0.363865321	0.339529028	0.508120497	0.474461183	0.878916215	0.957577536	Bacteria.Bacteroidetes.Bacteroidia.Bacteroidales.Rikenellaceae	C1orf210
25750	ENSG00000253710	rs9535856	0.089058953	0.031360579	0.287811516	0.166325185	0.690576088	-0.70214729	-0.502939881	0.517061058	0.40005157	0.319143798	0.469285407	0.369379572	0.259691742	0.073946604	0.878916215	0.932842492	Bacteria.Bacteroidetes.Bacteroidia.Bacteroidales.Rikenellaceae	ALG11
25751	ENSG00000253731	rs62379197	0.561135933	0.230527754	0.8941624	0.80176061	0.138491558	-0.322949758	0.036527207	-0.079132829	0.237078919	0.26682352	0.273487115	0.313896868	0.55493408	0.22859422	0.933990971	0.965198146	Bacteria.Bacteroidetes.Bacteroidia.Bacteroidales.Rikenellaceae	PCDHGA6
25752	ENSG00000254206	rs11644806	0.45442523	0.352291801	0.824340821	0.705754638	0.460851797	-0.41330667	-0.146849739	0.179312148	0.612370659	0.441155395	0.658923164	0.472834701	0.506385826	0.287744174	0.933990971	0.95781357	Bacteria.Bacteroidetes.Bacteroidia.Bacteroidales.Rikenellaceae	NPIPB11
25753	ENSG00000254221	rs2907323	0.088248816	0.978649279	0.011721146	0.218034873	0.356298748	0.013918818	-0.634724346	0.711018372	0.205868726	0.518091598	0.244722493	0.571643355	0.258855693	0.491060101	0.780369357	0.932842492	Bacteria.Bacteroidetes.Bacteroidia.Bacteroidales.Rikenellaceae	PCDHGB1
25754	ENSG00000254415	rs872629	0.357833795	0.028428256	0.837961486	0.843223362	0.189223334	-0.814948226	-0.050808069	0.088166548	0.204328764	0.3636057	0.247454422	0.44402019	0.466926527	0.070474541	0.933990971	0.969060294	Bacteria.Bacteroidetes.Bacteroidia.Bacteroidales.Rikenellaceae	SIGLEC14
25755	ENSG00000254470	rs6591190	0.103000792	0.058506293	0.430328098	0.325517948	-1.509071238	0.957496106	0.830032657	-0.567676121	0.912516054	0.497195658	1.045935827	0.573019556	0.277141436	0.104565692	0.90764269	0.932842492	Bacteria.Bacteroidetes.Bacteroidia.Bacteroidales.Rikenellaceae	AP5B1
25756	ENSG00000254521	rs3810110	0.048667294	0.021827897	0.222974942	0.112531651	0.677904035	-0.539712283	0.493904341	-0.444652962	0.337392659	0.229678584	0.401411846	0.27640746	0.202935917	0.060493576	0.878916215	0.908035378	Bacteria.Bacteroidetes.Bacteroidia.Bacteroidales.Rikenellaceae	SIGLEC12
25757	ENSG00000254685	rs11210435	0.982864156	0.272478372	0.103407638	0.505364959	0.007133243	-0.294315762	0.632081023	-0.207715796	0.330839321	0.265926375	0.382672075	0.310121362	0.663684315	0.250462501	0.829124316	0.936175707	Bacteria.Bacteroidetes.Bacteroidia.Bacteroidales.Rikenellaceae	FPGT
25758	ENSG00000254726	rs11264432	0.73166672	0.287678314	0.947942467	0.540940394	-0.142258695	0.308770047	0.030764047	-0.205205463	0.413077556	0.288028248	0.469368581	0.333864695	0.602585494	0.25882347	0.941478805	0.936175707	Bacteria.Bacteroidetes.Bacteroidia.Bacteroidales.Rikenellaceae	MEX3A
25759	ENSG00000254858	rs1128099	0.992273221	0.269647292	0.934160557	0.132263391	-0.00262942	0.364058707	-0.025719166	-0.581045852	0.270473275	0.326986245	0.310123921	0.381167191	0.666382977	0.248949897	0.940276224	0.916565026	Bacteria.Bacteroidetes.Bacteroidia.Bacteroidales.Rikenellaceae	MPV17L2
25760	ENSG00000254986	rs1671063	0.113344421	0.3940765	0.62700075	0.733726408	0.405092592	-0.205971875	-0.165878763	-0.100590956	0.252395937	0.240076424	0.339726514	0.294438439	0.28903597	0.304262099	0.924623073	0.959567701	Bacteria.Bacteroidetes.Bacteroidia.Bacteroidales.Rikenellaceae	DPP3
25761	ENSG00000254999	rs6797536	0.440745433	0.036347982	0.30713756	0.02806558	0.194953005	-1.047084537	-0.302897193	1.257394976	0.25132862	0.489929674	0.294265024	0.559675622	0.504086029	0.081020371	0.886577442	0.789940413	Bacteria.Bacteroidetes.Bacteroidia.Bacteroidales.Rikenellaceae	BRK1
25762	ENSG00000255274	rs6589644	0.14506367	0.070900138	0.030652072	0.022490339	0.332354191	-0.685519137	-0.581494906	0.954890236	0.225338308	0.373333321	0.2631519	0.408468017	0.319614134	0.116025974	0.78805098	0.778988017	Bacteria.Bacteroidetes.Bacteroidia.Bacteroidales.Rikenellaceae	SMIM35
25763	ENSG00000255529	rs7171442	0.419676566	0.789230879	0.84457782	0.390623254	-0.175320228	0.18786831	-0.051505574	0.658899306	0.215874795	0.699920505	0.261680698	0.762385403	0.493841396	0.440870635	0.933990971	0.932842492	Bacteria.Bacteroidetes.Bacteroidia.Bacteroidales.Rikenellaceae	POLR2M
25764	ENSG00000255639	rs10849133	0.569151624	0.302262745	0.583257568	0.563677678	-0.212752935	0.344000684	-0.229145084	0.220696166	0.371807327	0.330817994	0.415577849	0.380273793	0.556487685	0.264171486	0.92052917	0.938479276	Bacteria.Bacteroidetes.Bacteroidia.Bacteroidales.Rikenellaceae
25765	ENSG00000255837	rs7301364	0.482770768	0.031283599	0.981343375	0.295087229	0.178045563	-0.504795083	0.006987018	0.304617991	0.252223762	0.22933406	0.297637777	0.288590449	0.520157282	0.073899708	0.942655015	0.932842492	Bacteria.Bacteroidetes.Bacteroidia.Bacteroidales.Rikenellaceae	TAS2R20
25766	ENSG00000256029	rs61050034	0.159980405	0.149623733	0.886313787	0.299568475	0.257194151	-0.469498741	-0.030414408	-0.387038202	0.180944092	0.321990037	0.211899268	0.37012023	0.337029189	0.178608344	0.933990971	0.932842492	Bacteria.Bacteroidetes.Bacteroidia.Bacteroidales.Rikenellaceae
25767	ENSG00000256162	rs7758259	0.902688876	0.418889613	0.45279703	0.049827098	0.046600644	-0.376946636	-0.323480678	1.023144497	0.379658487	0.463352163	0.428280828	0.511906851	0.64815752	0.314550138	0.90764269	0.825489117	Bacteria.Bacteroidetes.Bacteroidia.Bacteroidales.Rikenellaceae	SMLR1
25768	ENSG00000256223	rs1809942	0.305541433	0.060122682	0.735769148	0.343396221	0.333151821	-0.430825239	-0.130717089	0.265444132	0.32258251	0.225180012	0.385697273	0.278114538	0.432467637	0.105827192	0.933990971	0.932842492	Bacteria.Bacteroidetes.Bacteroidia.Bacteroidales.Rikenellaceae	ZNF10
25769	ENSG00000256235	rs6870304	0.84699709	0.664243789	0.135991558	0.432112114	0.084475466	0.132272968	-0.790737902	0.282205875	0.436063712	0.303342132	0.523806263	0.356997898	0.632174378	0.40176199	0.852039983	0.932842492	Bacteria.Bacteroidetes.Bacteroidia.Bacteroidales.Rikenellaceae	SMIM3
25770	ENSG00000256269	rs202091428	0.736110088	0.237704939	0.176456782	0.994648974	0.090143806	0.311658346	-0.422213016	-0.002094526	0.266337972	0.261520233	0.308949512	0.31111088	0.603064429	0.230882868	0.873587243	0.975315861	Bacteria.Bacteroidetes.Bacteroidia.Bacteroidales.Rikenellaceae	HMBS
25771	ENSG00000256574	rs72784589	0.294872663	0.68844462	0.649305929	0.216805123	0.223617785	0.185880527	-0.113810217	-0.66842318	0.21175717	0.461514052	0.249122455	0.535945865	0.427133037	0.409513663	0.928848502	0.932842492	Bacteria.Bacteroidetes.Bacteroidia.Bacteroidales.Rikenellaceae	OR13A1
25772	ENSG00000256771	rs7248062	0.052936919	0.00370892	0.131948723	0.028808588	-0.507860458	0.86815717	0.467094539	-0.798719653	0.257613135	0.288359424	0.306161245	0.35724951	0.211467886	0.022074338	0.849898617	0.789940413	Bacteria.Bacteroidetes.Bacteroidia.Bacteroidales.Rikenellaceae	ZNF253
25773	ENSG00000256806	rs7226265	0.242277286	0.017344486	0.468099079	0.387321424	0.255496485	-0.768149401	0.186168379	-0.319970548	0.216511535	0.31458353	0.255074722	0.367641578	0.397271825	0.051974226	0.90764269	0.932842492	Bacteria.Bacteroidetes.Bacteroidia.Bacteroidales.Rikenellaceae	C17orf100
25774	ENSG00000256870	rs2625155	0.005087532	0.003588922	0.049444476	0.02979991	-1.228531698	0.870253743	0.985370257	-0.73325462	0.42365157	0.287966535	0.492156072	0.330059809	0.0718761	0.021800721	0.78805098	0.789940413	Bacteria.Bacteroidetes.Bacteroidia.Bacteroidales.Rikenellaceae	SLC5A8
25775	ENSG00000257017	rs398580	0.68597594	0.465086915	0.761006278	0.949162784	-0.096079617	0.309346953	-0.08720805	0.029914223	0.236569475	0.420978466	0.285515153	0.467374205	0.593918821	0.332287184	0.933990971	0.974014202	Bacteria.Bacteroidetes.Bacteroidia.Bacteroidales.Rikenellaceae	HP
25776	ENSG00000257138	rs4726483	0.097270865	0.063745466	0.554095458	0.672251974	0.462498149	-0.76400662	-0.187232825	0.192113723	0.274888038	0.405064121	0.314825285	0.452049366	0.27055616	0.108579379	0.917712078	0.95376457	Bacteria.Bacteroidetes.Bacteroidia.Bacteroidales.Rikenellaceae	TAS2R38
25777	ENSG00000257218	rs7957424	0.613770726	0.441677479	0.889673903	0.797919496	-0.209000049	0.214598982	-0.066657201	0.085181987	0.412112575	0.277223401	0.478646859	0.331328224	0.572468436	0.323195032	0.933990971	0.964944017	Bacteria.Bacteroidetes.Bacteroidia.Bacteroidales.Rikenellaceae	GATC
25778	ENSG00000257743	rs10215743	0.416497078	0.582741069	0.955484132	0.846123222	-0.326209073	0.175289343	0.02761347	0.073805245	0.398918731	0.317468472	0.492771027	0.378792485	0.492048509	0.376180015	0.942462533	0.969060294	Bacteria.Bacteroidetes.Bacteroidia.Bacteroidales.Rikenellaceae	MGAM2
25779	ENSG00000258289	rs2412065	0.034347456	0.003379621	0.863780197	0.940937742	-0.425192437	0.823818506	-0.040316034	0.022930173	0.196714303	0.270743102	0.234062309	0.308290838	0.172028105	0.021232392	0.933990971	0.974014202	Bacteria.Bacteroidetes.Bacteroidia.Bacteroidales.Rikenellaceae	CHURC1
25780	ENSG00000258818	rs7152104	0.000173486	8.41626299262661e-06	0.575765698	0.116277392	1.491010587	-1.357038126	-0.258012998	0.537939294	0.374192731	0.280503533	0.458756474	0.337939965	0.013854658	0.0005142	0.92052917	0.912182658	Bacteria.Bacteroidetes.Bacteroidia.Bacteroidales.Rikenellaceae	RNASE4
25781	ENSG00000259803	rs73264003	0.491631815	0.000179237	0.243971001	0.155067604	-0.156061855	1.558759959	-0.314597305	-0.657722266	0.225643046	0.392145651	0.267564519	0.457202626	0.523802249	0.003237161	0.878916215	0.932842492	Bacteria.Bacteroidetes.Bacteroidia.Bacteroidales.Rikenellaceae	SLC22A31
25782	ENSG00000259823	rs61840345	0.995270698	0.453277822	0.381494223	0.968057581	0.001626207	-0.311002325	0.28646695	0.018695528	0.273304036	0.412200111	0.325113281	0.465072797	0.667308587	0.328928236	0.902581583	0.974701839	Bacteria.Bacteroidetes.Bacteroidia.Bacteroidales.Rikenellaceae	LYPD8
25783	ENSG00000260230	rs57387569	0.284784106	0.266091736	0.63912572	0.390640284	-0.290550469	0.340133743	-0.15089914	0.307893834	0.26939524	0.303214545	0.320292324	0.356264223	0.423713229	0.246957875	0.9258628	0.932842492	Bacteria.Bacteroidetes.Bacteroidia.Bacteroidales.Rikenellaceae	FRRS1L
25784	ENSG00000260314	rs935980028	0.666980152	0.852129131	0.50869674	0.247814737	-0.097266177	-0.081430098	0.172413883	-0.619267193	0.225015612	0.435115457	0.259449211	0.531035492	0.588775605	0.457080887	0.908087091	0.932842492	Bacteria.Bacteroidetes.Bacteroidia.Bacteroidales.Rikenellaceae	MRC1
25785	ENSG00000261150	rs34627661	0.028871543	0.026091307	0.082264047	0.094229307	-0.952396361	0.84638368	0.854270231	-0.70221081	0.426159574	0.371725252	0.484010527	0.413472906	0.156597327	0.06694275	0.820950925	0.890593977	Bacteria.Bacteroidetes.Bacteroidia.Bacteroidales.Rikenellaceae	EPPK1
25786	ENSG00000263001	rs17515241	0.956662443	0.838276847	0.549980364	0.333060211	0.033968366	0.078467302	0.429253731	-0.427314318	0.622674844	0.382921234	0.714322691	0.438166339	0.659115726	0.452828283	0.917070777	0.932842492	Bacteria.Bacteroidetes.Bacteroidia.Bacteroidales.Rikenellaceae	GTF2I
25787	ENSG00000263465	rs653573	0.699725579	0.487335229	0.169412159	0.13470213	0.152662192	-0.245289144	-0.645520541	0.595248098	0.394068432	0.351148588	0.464559302	0.392986794	0.596014907	0.340834283	0.873587243	0.917317072	Bacteria.Bacteroidetes.Bacteroidia.Bacteroidales.Rikenellaceae	SRSF8
25788	ENSG00000264343	rs2985422	0.006333493	0.005789668	0.052548959	0.129609234	0.701767611	-0.842387498	-0.629890152	0.531101163	0.248720797	0.29518298	0.318974479	0.345968393	0.082426358	0.02894019	0.78805098	0.916565026	Bacteria.Bacteroidetes.Bacteroidia.Bacteroidales.Rikenellaceae	NOTCH2NLA
25789	ENSG00000264364	rs35729384	0.099767804	0.292160396	0.957356884	0.439571841	-0.933888371	0.364743094	0.035611778	0.32137787	0.559280526	0.343445501	0.66344171	0.41324545	0.273790446	0.260429231	0.942462533	0.932842492	Bacteria.Bacteroidetes.Bacteroidia.Bacteroidales.Rikenellaceae	DYNLL2
25790	ENSG00000264522	rs115650695	0.428928485	0.916773182	0.105196151	0.602322506	-0.1794063	-0.072872863	0.451006204	-0.39410943	0.225384258	0.694646901	0.274488711	0.752660725	0.497518046	0.474610018	0.832013056	0.940718008	Bacteria.Bacteroidetes.Bacteroidia.Bacteroidales.Rikenellaceae	OTUD7B
25791	ENSG00000264717	rs144479181	0.096654459	0.013350314	0.793368704	0.889353338	-0.40056472	1.059577965	0.07401794	-0.067440292	0.23762925	0.416524232	0.281417876	0.482857734	0.269981464	0.044773177	0.933990971	0.97062617	Bacteria.Bacteroidetes.Bacteroidia.Bacteroidales.Rikenellaceae	NPY4R2
25792	ENSG00000266173	rs8066463	0.002163701	9.91575950704904e-05	0.005720255	0.001707537	0.519906877	-0.642395077	-0.550075161	0.631099599	0.162768106	0.154852831	0.192461869	0.192831658	0.045453425	0.002142736	0.780369357	0.67462495	Bacteria.Bacteroidetes.Bacteroidia.Bacteroidales.Rikenellaceae	STRADA
25793	ENSG00000266200	rs4751995	0.000248314	6.19260219417616e-05	0.355690232	0.493053741	-1.308416135	1.131605261	0.359470917	-0.210711255	0.337414738	0.264155709	0.386429218	0.305664515	0.016594967	0.001517304	0.902581583	0.936175707	Bacteria.Bacteroidetes.Bacteroidia.Bacteroidales.Rikenellaceae	PNLIPRP2
25794	ENSG00000266302	rs778673	0.000696418	0.000130138	0.19223596	0.327339858	-1.218645864	1.616378482	0.514126026	-0.451681688	0.342188707	0.397221191	0.390174846	0.457666478	0.027822486	0.002486827	0.878916215	0.932842492	Bacteria.Bacteroidetes.Bacteroidia.Bacteroidales.Rikenellaceae
25795	ENSG00000266338	rs374539651	0.483126699	0.524609895	0.670034379	0.540604346	0.147433855	-0.270858966	-0.102116735	-0.303981708	0.209029034	0.423409372	0.238566224	0.494159807	0.520314061	0.355882066	0.929410026	0.936175707	Bacteria.Bacteroidetes.Bacteroidia.Bacteroidales.Rikenellaceae	NBPF15
25796	ENSG00000267795	rs62036088	0.506289152	0.365467405	0.806711091	0.864190529	0.169966076	-0.260854009	-0.074076679	0.059613574	0.254314441	0.286221451	0.301528139	0.347154044	0.532638829	0.293335029	0.933990971	0.97062617	Bacteria.Bacteroidetes.Bacteroidia.Bacteroidales.Rikenellaceae	SMIM22
25797	ENSG00000268043	rs587711713	0.615137007	0.584228627	0.524341145	0.490142486	-0.161602623	0.212685071	-0.245513758	0.320550387	0.319887476	0.386725086	0.383540087	0.46187465	0.572959128	0.376848679	0.908087091	0.936175707	Bacteria.Bacteroidetes.Bacteroidia.Bacteroidales.Rikenellaceae	NBPF12
25798	ENSG00000268279	rs2733583	0.825795199	0.51285479	0.893722063	0.623123141	0.044462907	-0.173998145	0.031619401	-0.183798835	0.201201377	0.264430415	0.235754477	0.372225111	0.623940856	0.35193464	0.933990971	0.947476642	Bacteria.Bacteroidetes.Bacteroidia.Bacteroidales.Rikenellaceae
25799	ENSG00000269113	rs7554975	0.548853803	0.704320007	0.830640928	0.509678524	0.287625588	-0.132535858	0.114029013	-0.257719527	0.477286496	0.347707782	0.531005168	0.388720525	0.551917998	0.414825158	0.933990971	0.936175707	Bacteria.Bacteroidetes.Bacteroidia.Bacteroidales.Rikenellaceae	TRABD2B
25800	ENSG00000269713	rs322089	0.09043683	0.019838819	0.501459409	0.334396937	0.525265976	-0.522461484	-0.253800002	0.275231336	0.305625928	0.218755038	0.375461885	0.283008252	0.261550543	0.056512394	0.908087091	0.932842492	Bacteria.Bacteroidetes.Bacteroidia.Bacteroidales.Rikenellaceae	NBPF9
25801	ENSG00000270231	rs1442190810	0.96690704	0.865650733	0.281424787	0.463899943	-0.009596276	0.042449962	-0.319397388	0.211557557	0.230414293	0.249916969	0.294064086	0.287133335	0.661382696	0.461142546	0.878916215	0.932842492	Bacteria.Bacteroidetes.Bacteroidia.Bacteroidales.Rikenellaceae	NBPF8
25802	ENSG00000271824	rs6889814	0.312666233	0.123854221	0.912912669	0.75489884	0.294254373	-0.428824772	-0.038216734	0.109764341	0.289180343	0.275065372	0.348083301	0.350116911	0.436062413	0.158113081	0.937351693	0.962676136	Bacteria.Bacteroidetes.Bacteroidia.Bacteroidales.Rikenellaceae	SMIM32
25803	ENSG00000272047	rs582657	0.244340614	0.314364211	0.152116837	0.326798444	0.51528966	-0.309366976	-0.715212214	0.342835048	0.438600273	0.305109471	0.493555735	0.346986154	0.398256678	0.26998871	0.868370291	0.932842492	Bacteria.Bacteroidetes.Bacteroidia.Bacteroidales.Rikenellaceae	GTF2H5
25804	ENSG00000272391	rs6945340	0.692684154	0.936396313	0.733737216	0.783416948	0.232031675	0.031144365	-0.21967691	-0.116350095	0.584495032	0.388772477	0.643040492	0.421544851	0.594177145	0.480638883	0.933990971	0.96376874	Bacteria.Bacteroidetes.Bacteroidia.Bacteroidales.Rikenellaceae	POM121C
25805	ENSG00000272674	rs13176519	0.837662498	0.599846584	0.085071419	0.128855111	0.041454435	-0.154367498	0.44443527	-0.545375966	0.201521499	0.292803949	0.254158071	0.354555831	0.629004496	0.382883967	0.820950925	0.916565026	Bacteria.Bacteroidetes.Bacteroidia.Bacteroidales.Rikenellaceae	PCDHB16
25806	ENSG00000273749	rs8038998	0.073290335	0.021334252	0.462149277	0.240533947	-0.676337522	0.608209485	0.358005002	-0.392650066	0.37151677	0.257813322	0.48399108	0.331494134	0.239564509	0.059569754	0.90764269	0.932842492	Bacteria.Bacteroidetes.Bacteroidia.Bacteroidales.Rikenellaceae	CYFIP1
25807	ENSG00000274070	rs34863951	0.528990818	0.958398733	0.036928356	0.017597554	-0.164299837	0.013251292	0.652518522	-0.781262503	0.259580384	0.25305793	0.30628998	0.320705984	0.542318614	0.486983979	0.78805098	0.768809998	Bacteria.Bacteroidetes.Bacteroidia.Bacteroidales.Rikenellaceae	CASTOR2
25808	ENSG00000274180	rs8067342	0.442122231	0.22264053	0.808679721	0.46999937	0.216608048	-0.43487398	-0.082362188	0.303104767	0.280092749	0.353177659	0.338774786	0.417079186	0.504086029	0.224289031	0.933990971	0.93462701	Bacteria.Bacteroidetes.Bacteroidia.Bacteroidales.Rikenellaceae	NATD1
25809	ENSG00000274349	rs62561224	0.936212165	0.884654778	0.854022269	0.708318515	-0.032470398	0.048593536	0.086898621	-0.144362084	0.404152562	0.333650729	0.470429308	0.384186423	0.655064618	0.466480135	0.933990971	0.95781357	Bacteria.Bacteroidetes.Bacteroidia.Bacteroidales.Rikenellaceae	ZNF658
25810	ENSG00000274512	rs1272328391	0.286922791	0.155252433	0.601842143	0.573600304	-0.444936368	0.66832664	-0.253002461	0.319758928	0.414391743	0.464785302	0.482537964	0.565325789	0.425303559	0.182049372	0.92069679	0.938479276	Bacteria.Bacteroidetes.Bacteroidia.Bacteroidales.Rikenellaceae	TBC1D3L
25811	ENSG00000274523	rs6460094	0.340205513	0.820474451	0.821997528	0.264315981	0.344095131	0.068447711	-0.101312541	-0.401501093	0.358128152	0.300400727	0.448508414	0.356580615	0.455694801	0.448895512	0.933990971	0.932842492	Bacteria.Bacteroidetes.Bacteroidia.Bacteroidales.Rikenellaceae	RCC1L
25812	ENSG00000274750	rs78901806	0.029048156	0.090591131	0.117158838	0.43401904	-0.537259589	0.735594453	0.439271533	0.418319732	0.24067697	0.428215016	0.276634414	0.531394224	0.156830128	0.134548021	0.849898617	0.932842492	Bacteria.Bacteroidetes.Bacteroidia.Bacteroidales.Rikenellaceae	H3C6
25813	ENSG00000275052	rs3828238	0.79528202	0.499852138	0.988328452	0.151252868	-0.068566891	-0.31778002	-0.004437545	0.851059566	0.263186865	0.46834446	0.302181716	0.58604361	0.617917921	0.346390046	0.942825537	0.932842492	Bacteria.Bacteroidetes.Bacteroidia.Bacteroidales.Rikenellaceae	PPP4R3B
25814	ENSG00000275074	rs13267096	0.084659016	0.062306269	0.56836337	0.85277674	-0.498376998	0.570725119	0.186128448	0.066233121	0.284619832	0.300896751	0.324614034	0.355486914	0.255183287	0.107626938	0.920342045	0.969060294	Bacteria.Bacteroidetes.Bacteroidia.Bacteroidales.Rikenellaceae	NUDT18
25815	ENSG00000275302	rs1049807	0.671620288	0.628541592	0.060028417	0.212762762	0.108260979	0.203587079	-0.57617713	0.60293211	0.254220242	0.418830122	0.301037413	0.47914106	0.589067136	0.392326993	0.78805098	0.932842492	Bacteria.Bacteroidetes.Bacteroidia.Bacteroidales.Rikenellaceae	CCL4
25816	ENSG00000275395	rs372448642	0.684754124	0.821893259	0.900554091	0.432795896	-0.10905151	0.131159986	-0.040149845	0.524250944	0.267408364	0.580296545	0.320045231	0.664182039	0.593918821	0.448948721	0.935679993	0.932842492	Bacteria.Bacteroidetes.Bacteroidia.Bacteroidales.Rikenellaceae	FCGBP
25817	ENSG00000275688	rs854624	0.521119005	0.850015256	0.987517689	0.23128362	0.144160927	0.130763737	0.004178805	-0.89991126	0.223463175	0.688759763	0.266077873	0.744732908	0.537531194	0.456347312	0.942825537	0.932842492	Bacteria.Bacteroidetes.Bacteroidia.Bacteroidales.Rikenellaceae	CCL15-CCL14
25818	ENSG00000275718	rs854684	0.008549854	0.011134397	0.173689172	0.330665973	-0.534433007	1.587092025	0.33032914	-0.644327293	0.197067435	0.607352371	0.240146832	0.657403259	0.09313421	0.040659207	0.873587243	0.932842492	Bacteria.Bacteroidetes.Bacteroidia.Bacteroidales.Rikenellaceae	CCL15
25819	ENSG00000275896	rs1454322156	0.508967772	0.76515247	0.888497222	0.154294214	0.189722196	0.164766519	-0.046481471	-0.934944278	0.28567811	0.549265102	0.330224947	0.648671361	0.534463667	0.433495801	0.933990971	0.932842492	Bacteria.Bacteroidetes.Bacteroidia.Bacteroidales.Rikenellaceae	PRSS2
25820	ENSG00000276023	rs2074412	0.005356266	0.002341548	0.005146861	0.004211193	0.834197056	-0.895406018	-1.031452003	1.002265017	0.289493957	0.282670778	0.356195213	0.337866681	0.074407818	0.01691385	0.780369357	0.715336979	Bacteria.Bacteroidetes.Bacteroidia.Bacteroidales.Rikenellaceae	DUSP14
25821	ENSG00000276070	rs1223707500	0.031534198	0.000470805	0.222234763	0.287523757	0.563316435	-1.558223172	-0.363249836	0.558560176	0.256313282	0.423062966	0.29474726	0.520870086	0.163470663	0.006258574	0.878916215	0.932842492	Bacteria.Bacteroidetes.Bacteroidia.Bacteroidales.Rikenellaceae	CCL4L2
25822	ENSG00000276085	rs75313926	0.001676536	3.66490023972835e-05	0.026100905	0.037452485	0.8075252	-1.798473609	-0.646547661	1.042427422	0.246283794	0.405754753	0.283977746	0.490712054	0.040394568	0.001102164	0.78805098	0.811006788	Bacteria.Bacteroidetes.Bacteroidia.Bacteroidales.Rikenellaceae	CCL3L1
25823	ENSG00000276234	rs2522972	0.043092157	0.040042661	0.606755035	0.840747326	0.827228636	-0.602603499	-0.24984408	0.068624347	0.400944433	0.287594906	0.483047521	0.340156461	0.188391777	0.085714809	0.921442954	0.969060294	Bacteria.Bacteroidetes.Bacteroidia.Bacteroidales.Rikenellaceae	TADA2A
25824	ENSG00000276409	rs854684	0.234987986	0.022386548	0.05521636	0.004370413	-0.236619607	1.423318726	0.469605338	-1.944818212	0.197393157	0.60835623	0.240543757	0.658489844	0.393673071	0.061112719	0.78805098	0.715336979	Bacteria.Bacteroidetes.Bacteroidia.Bacteroidales.Rikenellaceae	CCL14
25825	ENSG00000276430	rs782419234	0.024010761	0.002316153	0.975464035	0.45400365	0.975590223	-0.851293378	-0.01539334	0.238389583	0.422138203	0.268434266	0.498573771	0.316470252	0.144809972	0.01691385	0.942462533	0.932842492	Bacteria.Bacteroidetes.Bacteroidia.Bacteroidales.Rikenellaceae	FAM25C
25826	ENSG00000276547	rs13159206	0.166143835	0.071462858	0.407479009	0.327144035	-0.326031833	0.563382821	0.234405398	-0.383694602	0.2328104	0.307444858	0.281148099	0.388620041	0.340172074	0.116634713	0.902581583	0.932842492	Bacteria.Bacteroidetes.Bacteroidia.Bacteroidales.Rikenellaceae	PCDHGB5
25827	ENSG00000277075	rs6906367	0.194083616	0.037591492	0.52636799	0.396090354	0.345495914	-0.92082737	-0.193165236	0.431164039	0.263304637	0.433796745	0.303246477	0.504713557	0.361110653	0.08248919	0.908087091	0.932842492	Bacteria.Bacteroidetes.Bacteroidia.Bacteroidales.Rikenellaceae	H2AC8
25828	ENSG00000277149	rs11971151	1.30586611467531e-06	4.0375067748335e-07	0.319618276	0.360890191	2.571042856	-1.597236727	-0.545813154	0.297900789	0.482117485	0.28336639	0.544223744	0.323747969	0.000605229	4.93782574962315e-05	0.886577442	0.932842492	Bacteria.Bacteroidetes.Bacteroidia.Bacteroidales.Rikenellaceae	TYW1B
25829	ENSG00000277200	rs111355210	0.020501934	0.004542518	0.430012648	0.285955819	-1.162242305	1.224943734	0.434241649	-0.504266735	0.489335612	0.416663685	0.546818004	0.468699341	0.138301416	0.025099918	0.90764269	0.932842492	Bacteria.Bacteroidetes.Bacteroidia.Bacteroidales.Rikenellaceae	CCDC92B
25830	ENSG00000277258	rs11654269	0.018262822	0.008577177	0.51392229	0.310978624	-0.525700465	0.919345716	0.164681996	0.399016228	0.217109542	0.339148146	0.250909595	0.390759636	0.131798207	0.034965972	0.908087091	0.932842492	Bacteria.Bacteroidetes.Bacteroidia.Bacteroidales.Rikenellaceae	PCGF2
25831	ENSG00000277462	rs4925622	0.331927495	0.486946985	0.697395969	0.323968269	0.289253188	-0.225443457	0.138950218	-0.366459068	0.295899895	0.322449435	0.355767265	0.36871669	0.451476303	0.340822624	0.933990971	0.932842492	Bacteria.Bacteroidetes.Bacteroidia.Bacteroidales.Rikenellaceae	ZNF670
25832	ENSG00000277494	rs11136270	0.126221403	0.016272692	0.3770559	0.464726571	0.403230096	-0.68904003	-0.262866689	0.248187787	0.260305313	0.279312279	0.295547532	0.337475659	0.300719808	0.049919702	0.902581583	0.932842492	Bacteria.Bacteroidetes.Bacteroidia.Bacteroidales.Rikenellaceae	GPIHBP1
25833	ENSG00000277586	rs62503767	0.617375837	0.633509405	0.887693753	0.828581482	0.124798586	-0.183541894	-0.041182588	-0.103665139	0.248611262	0.383135686	0.29047201	0.47685149	0.573910802	0.394220626	0.933990971	0.969060294	Bacteria.Bacteroidetes.Bacteroidia.Bacteroidales.Rikenellaceae	NEFL
25834	ENSG00000277632	rs8951	0.807831225	0.62960728	0.210633679	0.363018706	0.064018662	0.210046317	-0.38893277	0.455091756	0.262137354	0.433465644	0.307624546	0.496789473	0.621556965	0.392858511	0.878916215	0.932842492	Bacteria.Bacteroidetes.Bacteroidia.Bacteroidales.Rikenellaceae	CCL3
25835	ENSG00000277972	rs1139109	0.799364952	0.408422287	0.872754744	0.982830758	-0.064007116	0.303202187	-0.047488472	0.009051153	0.2507995	0.364399946	0.295338253	0.418975158	0.618851715	0.310848158	0.933990971	0.975315861	Bacteria.Bacteroidetes.Bacteroidia.Bacteroidales.Rikenellaceae	CISD3
25836	ENSG00000278023	rs11653282	0.301247196	0.572875667	0.564890469	0.607748	0.222986552	-0.305176637	-0.147021372	-0.316026053	0.2139876	0.538523651	0.2541193	0.612697554	0.42976623	0.373588255	0.919862537	0.941526384	Bacteria.Bacteroidetes.Bacteroidia.Bacteroidales.Rikenellaceae	RDM1
25837	ENSG00000278053	rs3813910	0.014512293	0.007827495	0.050652275	0.040108505	0.625375806	-1.216036563	-0.607586939	1.00174517	0.248994946	0.443089755	0.305118667	0.478250182	0.118042629	0.033550021	0.78805098	0.816921973	Bacteria.Bacteroidetes.Bacteroidia.Bacteroidales.Rikenellaceae	DDX52
25838	ENSG00000278311	rs9903355	0.039023867	0.100121442	0.81802772	0.580322835	-0.721311408	0.556699578	-0.094726935	0.213590946	0.342417667	0.333747458	0.410044263	0.384362878	0.179693522	0.139648226	0.933990971	0.938479276	Bacteria.Bacteroidetes.Bacteroidia.Bacteroidales.Rikenellaceae	GGNBP2
25839	ENSG00000278540	rs72828246	0.206607627	0.060662275	0.775727871	0.414277971	-0.49409961	0.529885065	0.133526461	-0.269860984	0.387321517	0.277554046	0.466747812	0.328436592	0.370393677	0.10623185	0.933990971	0.932842492	Bacteria.Bacteroidetes.Bacteroidia.Bacteroidales.Rikenellaceae	ACACA
25840	ENSG00000278558	rs28716045	0.029966357	0.014083285	0.131050128	0.151791751	0.871078962	-0.698945559	0.793641335	-0.512287826	0.392511708	0.277004463	0.518967857	0.353236151	0.158505225	0.046134912	0.849898617	0.932842492	Bacteria.Bacteroidetes.Bacteroidia.Bacteroidales.Rikenellaceae	TMEM191B
25841	ENSG00000278619	rs35767371	0.144826848	0.408201541	0.49800037	0.633603447	0.431475282	-0.210697263	-0.232558804	-0.144593267	0.292367915	0.25310414	0.341264764	0.301915891	0.319614134	0.310848158	0.908087091	0.947762087	Bacteria.Bacteroidetes.Bacteroidia.Bacteroidales.Rikenellaceae	MRM1
25842	ENSG00000278662	rs76960632	0.002920823	0.001445924	0.38740155	0.826841161	-0.884716879	0.927716832	0.281500836	-0.069344546	0.286055945	0.278812846	0.323495346	0.315721553	0.049809661	0.012939139	0.902581583	0.968802187	Bacteria.Bacteroidetes.Bacteroidia.Bacteroidales.Rikenellaceae	GOLGA6L10
25843	ENSG00000278845	rs8077729	0.62459222	0.865090257	0.465034586	0.255308317	0.342701971	-0.066089258	0.601290901	-0.525449474	0.696982517	0.387456963	0.818177526	0.457837211	0.576658314	0.461142546	0.90764269	0.932842492	Bacteria.Bacteroidetes.Bacteroidia.Bacteroidales.Rikenellaceae	MRPL45
25844	ENSG00000279170	rs480715	2.73495908169902e-05	1.8276552321709e-05	0.046768523	0.071748081	3.31034419	-1.848325635	-1.619832058	0.804189263	0.733298323	0.399546661	0.799130644	0.439308571	0.004508541	0.000752734	0.78805098	0.85622756	Bacteria.Bacteroidetes.Bacteroidia.Bacteroidales.Rikenellaceae	TSTD3
25845	ENSG00000280670	rs3748643	0.000716265	0.001766419	0.098925203	0.337329751	2.119296203	-1.21162776	-1.098905223	0.400275214	0.596566144	0.371481648	0.656432291	0.414108922	0.027872997	0.014466366	0.825466679	0.932842492	Bacteria.Bacteroidetes.Bacteroidia.Bacteroidales.Rikenellaceae	CCDC163
25846	ENSG00000284194	rs131816	0.965618578	0.772964832	0.747783688	0.469145362	0.021416313	0.096440549	0.192079491	-0.281702989	0.49494056	0.332893412	0.594799526	0.386882365	0.661382696	0.435799246	0.933990971	0.933959615	Bacteria.Bacteroidetes.Bacteroidia.Bacteroidales.Rikenellaceae	SCO2
25847	ENSG00000284690	rs59362027	0.793316321	0.189440229	0.207620526	0.711097639	0.063768112	0.704750575	-0.366324374	-0.229586827	0.242384892	0.531436937	0.287808358	0.617157136	0.617261094	0.20523081	0.878916215	0.95781357	Bacteria.Bacteroidetes.Bacteroidia.Bacteroidales.Rikenellaceae	CD300H
25848	ENSG00000284691	rs11761125	0.173208229	0.172118207	0.550965044	0.638655596	0.691806179	-0.430564109	-0.341859574	0.167247483	0.502367711	0.311857823	0.570300715	0.354494523	0.344290111	0.192764329	0.917362403	0.948201344	Bacteria.Bacteroidetes.Bacteroidia.Bacteroidales.Rikenellaceae
25849	ENSG00000284713	rs72930627	0.431632594	0.251806381	0.877199121	0.629665926	-0.182522156	0.359412758	-0.04206701	0.192203671	0.230653887	0.310840388	0.271171657	0.396712404	0.498743061	0.238725888	0.933990971	0.947476642	Bacteria.Bacteroidetes.Bacteroidia.Bacteroidales.Rikenellaceae	SMIM38
25850	ENSG00000284770	rs7526641	0.036449203	0.002454435	0.231816991	0.459006655	-0.327384274	0.941681368	0.216632739	-0.254283631	0.153268513	0.298774857	0.179484458	0.341358163	0.173324958	0.017121761	0.878916215	0.932842492	Bacteria.Bacteroidetes.Bacteroidia.Bacteroidales.Rikenellaceae	TBCE
25851	ENSG00000284797	rs9305094	0.016834814	0.040365097	0.957718829	0.50491064	0.540958216	-0.580591152	-0.014127858	-0.214218558	0.220478606	0.277552328	0.26545503	0.319487832	0.124262451	0.086098584	0.942462533	0.936175707	Bacteria.Bacteroidetes.Bacteroidia.Bacteroidales.Rikenellaceae
25852	ENSG00000284922	rs376098301	0.796975175	0.910081715	0.452137827	0.400734873	0.105148438	-0.053259076	0.359408495	-0.444199973	0.407045223	0.469755116	0.475151981	0.525146927	0.618032736	0.472686772	0.90764269	0.932842492	Bacteria.Bacteroidetes.Bacteroidia.Bacteroidales.Rikenellaceae	LRTOMT
25853	ENSG00000285053	rs7537	0.903451285	0.147233776	0.972041385	0.160178083	-0.02785656	0.731307205	-0.009437353	-0.836494333	0.22875047	0.49855009	0.268233702	0.588782557	0.64815752	0.176304112	0.942462533	0.932842492	Bacteria.Bacteroidetes.Bacteroidia.Bacteroidales.Rikenellaceae	TBCE
25854	ENSG00000285130	rs11144981	0.045154505	0.026797671	0.387854239	0.815596198	-0.52529519	0.806917043	0.259489007	-0.09627668	0.257173038	0.356120222	0.298485982	0.411156408	0.193509229	0.067620191	0.902581583	0.965679518	Bacteria.Bacteroidetes.Bacteroidia.Bacteroidales.Rikenellaceae
25855	ENSG00000285188	rs999813	0.069860732	0.013724825	0.50282626	0.495144187	-0.665148626	0.673532562	0.279896954	-0.222707951	0.360867401	0.265882914	0.415399362	0.324640649	0.234787179	0.045487877	0.908087091	0.936175707	Bacteria.Bacteroidetes.Bacteroidia.Bacteroidales.Rikenellaceae
25856	ENSG00000285269	rs12057033	0.016115975	0.085544068	0.433478253	0.706669288	-0.667618907	0.424269303	0.256705196	0.10745028	0.270213051	0.243001656	0.325709084	0.284267183	0.122995147	0.129053587	0.90764269	0.95781357	Bacteria.Bacteroidetes.Bacteroidia.Bacteroidales.Rikenellaceae
25857	ENSG00000285641	rs35138279	0.556331944	0.658996259	0.903120419	0.070904771	0.152711508	-0.12114703	-0.035876972	-0.678158613	0.258238889	0.273263528	0.293600669	0.369331006	0.554040936	0.400834751	0.936461816	0.85622756	Bacteria.Bacteroidetes.Bacteroidia.Bacteroidales.Rikenellaceae
25858	ENSG00000287725	rs4930260	0.729443647	0.742882034	0.098628952	0.056024186	0.11923813	-0.089991269	-0.663602071	0.619390252	0.343270304	0.273163978	0.396047939	0.318347222	0.601439141	0.426943816	0.824968266	0.831183103	Bacteria.Bacteroidetes.Bacteroidia.Bacteroidales.Rikenellaceae
25859	ENSG00000001167	rs6900152	0.430194107	0.785158237	0.171622668	0.726687484	0.174874883	0.134840919	-0.36955161	0.184977489	0.220297965	0.492601225	0.267352722	0.526929043	0.528353804	0.46291427	0.852855323	0.899828612	Bacteria.Firmicutes.Bacilli.Lactobacillales.Carnobacteriaceae	NFYA
25860	ENSG00000001460	rs11249099	0.874648825	0.28061021	0.20312995	0.946420686	-0.039170235	-0.276074796	0.396906499	-0.021207288	0.247318891	0.253743768	0.308722675	0.314357163	0.680360059	0.261674879	0.858760964	0.911509533	Bacteria.Firmicutes.Bacilli.Lactobacillales.Carnobacteriaceae	STPG1
25861	ENSG00000001561	rs9367235	0.994886562	0.996638725	0.535994967	0.565852441	-0.002438483	0.001229085	0.301979218	-0.202374872	0.379029873	0.29063383	0.485350676	0.350663842	0.705429263	0.517124261	0.889863853	0.899828612	Bacteria.Firmicutes.Bacilli.Lactobacillales.Carnobacteriaceae	ENPP4
25862	ENSG00000001617	rs7642692	0.191425998	0.001212358	0.239793213	0.001803852	-0.280563537	1.608483472	0.298334969	-1.853195781	0.212529266	0.475229886	0.251468019	0.569395128	0.392315791	0.011710893	0.861525488	0.758278664	Bacteria.Firmicutes.Bacilli.Lactobacillales.Carnobacteriaceae	SEMA3F
25863	ENSG00000002016	rs76321248	0.095905181	0.123481084	0.246701255	0.46525293	0.48190958	-0.518859502	-0.379392334	0.288981112	0.285229193	0.33248062	0.324564018	0.393410282	0.298814965	0.166100128	0.861525488	0.895187694	Bacteria.Firmicutes.Bacilli.Lactobacillales.Carnobacteriaceae	RAD52
25864	ENSG00000002549	rs3775927	0.58594902	0.564617495	0.862074747	0.844181157	0.357538369	-0.225970933	-0.123571142	-0.085766843	0.653105616	0.390305258	0.708454457	0.434625542	0.592756224	0.389851118	0.911860144	0.901109627	Bacteria.Firmicutes.Bacilli.Lactobacillales.Carnobacteriaceae	LAP3
25865	ENSG00000002726	rs1049748	0.787360836	0.336429998	0.187962344	0.931398582	-0.079880713	-0.260719265	0.47330029	-0.027461305	0.294920601	0.269224443	0.355698244	0.317767334	0.655678519	0.292081727	0.852855323	0.911509533	Bacteria.Firmicutes.Bacilli.Lactobacillales.Carnobacteriaceae	AOC1
25866	ENSG00000002919	rs1860866	0.890189776	0.679549647	0.881780196	0.798436486	-0.098265936	0.171276575	-0.114874133	-0.11621856	0.708957104	0.412770784	0.769424796	0.453235372	0.683810449	0.433673508	0.914682779	0.901109627	Bacteria.Firmicutes.Bacilli.Lactobacillales.Carnobacteriaceae	SNX11
25867	ENSG00000002933	rs741068	0.401167868	0.399450158	0.417369513	0.251092369	-0.297107324	0.213544343	-0.354864757	0.357169401	0.351574303	0.251767587	0.43477914	0.308430566	0.516776304	0.322008993	0.885272429	0.895187694	Bacteria.Firmicutes.Bacilli.Lactobacillales.Carnobacteriaceae	TMEM176A
25868	ENSG00000003056	rs1805726	0.623989647	0.212593279	0.590720267	0.739641651	-0.135249287	0.354753536	-0.1888059	-0.118493729	0.274589462	0.281811584	0.349336598	0.355036117	0.603310667	0.224768365	0.889863853	0.899828612	Bacteria.Firmicutes.Bacilli.Lactobacillales.Carnobacteriaceae	M6PR
25869	ENSG00000003147	rs3807807	0.139527121	0.084467106	0.5633218	0.531639733	-0.769278293	0.663100749	0.339552258	-0.273817203	0.514267834	0.378453411	0.584535625	0.435413259	0.348147676	0.138595466	0.889863853	0.899828612	Bacteria.Firmicutes.Bacilli.Lactobacillales.Carnobacteriaceae	ICA1
25870	ENSG00000003249	rs66701606	0.159842626	0.013874554	0.896146219	0.213544604	-0.39016789	1.1774071	0.042795583	-0.640585117	0.274403335	0.465561917	0.326577211	0.509944244	0.366093469	0.049141623	0.914682779	0.875680092	Bacteria.Firmicutes.Bacilli.Lactobacillales.Carnobacteriaceae	DBNDD1
25871	ENSG00000003393	rs2302610	0.928793782	0.833631246	0.636349501	0.940738233	-0.026739195	-0.088905314	0.161457834	-0.036143534	0.298063662	0.421567811	0.339881276	0.48430238	0.692234541	0.474524816	0.89112608	0.911509533	Bacteria.Firmicutes.Bacilli.Lactobacillales.Carnobacteriaceae	ALS2
25872	ENSG00000004534	rs2856234	0.920312338	0.723561216	0.190071798	0.320397417	0.026930099	0.076512052	-0.41385757	0.252693482	0.268148818	0.215382314	0.31253226	0.252366745	0.690296254	0.444692612	0.852855323	0.895187694	Bacteria.Firmicutes.Bacilli.Lactobacillales.Carnobacteriaceae	RBM6
25873	ENSG00000004777	rs231235	0.059656379	0.07153045	0.201009059	0.31093152	0.428585286	-0.508072194	-0.345247355	0.313801002	0.223589778	0.277328988	0.267265633	0.307277562	0.24568294	0.127739646	0.858760964	0.895187694	Bacteria.Firmicutes.Bacilli.Lactobacillales.Carnobacteriaceae	ARHGAP33
25874	ENSG00000005100	rs9898942	0.77115925	0.585112088	0.528169337	0.984453053	0.060828115	0.255508448	-0.156283325	-0.010165765	0.208261743	0.465687415	0.246421912	0.519680699	0.651824169	0.398428571	0.889863853	0.915030326	Bacteria.Firmicutes.Bacilli.Lactobacillales.Carnobacteriaceae	DHX33
25875	ENSG00000005156	rs1003918	0.006425525	0.001158355	0.069715657	0.075309368	0.888219916	-0.810438216	-0.67940739	0.543333323	0.315385383	0.23840894	0.368407138	0.300596755	0.09986278	0.011361384	0.848655774	0.824596974	Bacteria.Firmicutes.Bacilli.Lactobacillales.Carnobacteriaceae	LIG3
25876	ENSG00000005194	rs498056	0.088648693	0.022697112	0.819699377	0.659981646	-0.637763744	0.562415005	0.096664322	-0.127411367	0.368972122	0.240964449	0.42238057	0.288283944	0.290154277	0.067935059	0.911860144	0.899828612	Bacteria.Firmicutes.Bacilli.Lactobacillales.Carnobacteriaceae	CIAPIN1
25877	ENSG00000005206	rs11671	0.435573797	0.220541574	0.292726065	0.142687552	-0.283049252	0.319657557	0.496048341	-0.483491593	0.360784109	0.258415774	0.467636246	0.32584059	0.529206671	0.229243415	0.861525488	0.85180682	Bacteria.Firmicutes.Bacilli.Lactobacillales.Carnobacteriaceae	SPPL2B
25878	ENSG00000005421	rs854571	0.055166092	0.057992357	0.517611761	0.381789272	1.161840801	-0.68582803	0.42694037	-0.347903881	0.59499789	0.355380058	0.656247328	0.395084698	0.238376194	0.114111317	0.889863853	0.895187694	Bacteria.Firmicutes.Bacilli.Lactobacillales.Carnobacteriaceae	PON1
25879	ENSG00000005436	rs2901685	0.126714836	0.047388204	0.465488913	0.260019746	-0.800458613	0.840042502	0.402552458	-0.521671168	0.517421176	0.415629479	0.548314024	0.459112506	0.333763412	0.101836734	0.889863853	0.895187694	Bacteria.Firmicutes.Bacilli.Lactobacillales.Carnobacteriaceae	GCFC2
25880	ENSG00000005469	rs6954473	0.010298353	0.001465879	0.718288183	0.561977181	1.164030534	-0.998243093	-0.174282793	0.194210746	0.440491808	0.30041292	0.481018771	0.333179947	0.120577764	0.013149524	0.902922721	0.899828612	Bacteria.Firmicutes.Bacilli.Lactobacillales.Carnobacteriaceae	CROT
25881	ENSG00000005700	rs606270	0.002232824	0.000455054	0.03339651	0.04594725	1.408395119	-1.165616163	-1.037295279	0.724998307	0.442387152	0.315570332	0.477259962	0.356288579	0.055539281	0.006197781	0.848655774	0.782065932	Bacteria.Firmicutes.Bacilli.Lactobacillales.Carnobacteriaceae	IBTK
25882	ENSG00000005844	rs8056929	0.593169471	0.03867091	0.845197931	0.021471384	-0.10132756	0.890629218	0.043988563	-1.13500604	0.1887269	0.422005915	0.224396621	0.481645035	0.595675501	0.091992531	0.911860144	0.758278664	Bacteria.Firmicutes.Bacilli.Lactobacillales.Carnobacteriaceae	ITGAL
25883	ENSG00000005981	rs199555754	0.152394778	0.000913234	0.926706092	0.696758072	-0.367035785	1.016906432	-0.026553002	0.15112133	0.253459655	0.292586108	0.287533943	0.386072815	0.360417035	0.00961939	0.91595292	0.899828612	Bacteria.Firmicutes.Bacilli.Lactobacillales.Carnobacteriaceae	ASB4
25884	ENSG00000006042	rs4795725	0.198558435	0.279592127	0.024714956	0.030353761	-0.419470333	0.335713618	0.853708561	-0.790849301	0.322936382	0.307900139	0.371303261	0.357228699	0.395389198	0.260979985	0.848655774	0.758278664	Bacteria.Firmicutes.Bacilli.Lactobacillales.Carnobacteriaceae	TMEM98
25885	ENSG00000006047	rs5412	0.88074087	0.307345515	0.860008325	0.983634978	-0.036970105	0.357278318	-0.050901786	-0.009012938	0.245450633	0.347246816	0.287475976	0.437711952	0.680553379	0.276886071	0.911860144	0.915030326	Bacteria.Firmicutes.Bacilli.Lactobacillales.Carnobacteriaceae	YBX2
25886	ENSG00000006128	rs7795107	0.52035252	0.050111646	0.818271985	0.385902893	0.142362589	-0.743312638	-0.060647002	0.400803046	0.220268964	0.372375677	0.262881834	0.459135395	0.560247423	0.104638046	0.911860144	0.895187694	Bacteria.Firmicutes.Bacilli.Lactobacillales.Carnobacteriaceae	TAC1
25887	ENSG00000006282	rs8076632	2.91157683825274e-05	1.28195993478326e-06	0.046532163	0.203545377	1.132540918	-1.097608691	-0.619970357	0.334941892	0.251851191	0.205635636	0.305517682	0.260767841	0.003455492	0.000102162	0.848655774	0.865160761	Bacteria.Firmicutes.Bacilli.Lactobacillales.Carnobacteriaceae	SPATA20
25888	ENSG00000006432	rs731571	0.21661213	0.010252585	0.792584054	0.196899311	0.324658315	-0.794478499	-0.081261053	0.502949912	0.260202467	0.300455838	0.307759788	0.38575591	0.409892244	0.042443934	0.911860144	0.861090642	Bacteria.Firmicutes.Bacilli.Lactobacillales.Carnobacteriaceae	MAP3K9
25889	ENSG00000006652	rs10260414	0.009851839	0.017835585	0.179185359	0.609283797	-0.664304964	0.533215774	0.411416092	-0.131636324	0.249814222	0.219362552	0.302975934	0.256308872	0.119087964	0.058713158	0.852855323	0.899828612	Bacteria.Firmicutes.Bacilli.Lactobacillales.Carnobacteriaceae	IFRD1
25890	ENSG00000006740	rs78654015	0.615158833	0.522627827	0.468625686	0.375219749	0.10804462	-0.415934978	-0.189111301	0.655299598	0.21388427	0.647087565	0.259415087	0.733923675	0.602837964	0.374373837	0.889863853	0.895187694	Bacteria.Firmicutes.Bacilli.Lactobacillales.Carnobacteriaceae	ARHGAP44
25891	ENSG00000006744	rs1044564	0.508331483	0.140866704	0.334547042	0.781132707	-0.239855537	0.412317811	-0.441272825	0.095414192	0.360623846	0.276585864	0.453883347	0.341989739	0.554405025	0.17760165	0.867744391	0.901109627	Bacteria.Firmicutes.Bacilli.Lactobacillales.Carnobacteriaceae	ELAC2
25892	ENSG00000006747	rs3173628	0.856472727	0.567048315	0.160072159	0.484839831	-0.06994383	-0.178127388	0.631497781	-0.254520935	0.385182983	0.30960411	0.444377427	0.36227753	0.675639044	0.39040201	0.852855323	0.896582129	Bacteria.Firmicutes.Bacilli.Lactobacillales.Carnobacteriaceae	SCIN
25893	ENSG00000007062	rs10034719	0.205158597	0.808585635	0.543278277	0.018432116	-0.352270694	0.065344589	-0.202742607	0.772215568	0.27525082	0.268642664	0.331777935	0.319401728	0.403059383	0.468411042	0.889863853	0.758278664	Bacteria.Firmicutes.Bacilli.Lactobacillales.Carnobacteriaceae	PROM1
25894	ENSG00000007129	rs3745936	0.458278192	0.972644083	0.680651311	0.294459588	0.174251335	0.012711579	-0.114209806	-0.434085876	0.233539793	0.369258835	0.276248411	0.410707594	0.537054426	0.5110566	0.893454425	0.895187694	Bacteria.Firmicutes.Bacilli.Lactobacillales.Carnobacteriaceae	CEACAM21
25895	ENSG00000007168	rs6628	0.487642083	0.55311388	0.365981013	0.602177274	-0.179390737	-0.197803733	0.273633368	0.204624902	0.256992165	0.331775459	0.300567458	0.390631087	0.551239368	0.385808089	0.877162077	0.899828612	Bacteria.Firmicutes.Bacilli.Lactobacillales.Carnobacteriaceae	PAFAH1B1
25896	ENSG00000007237	rs8071183	0.002817927	0.00197767	0.000668187	0.000944618	0.972896342	-0.824842055	-1.432900492	1.06905024	0.313329304	0.255832306	0.400887925	0.30854537	0.060806303	0.015826326	0.618929667	0.758278664	Bacteria.Firmicutes.Bacilli.Lactobacillales.Carnobacteriaceae	GAS7
25897	ENSG00000007341	rs6700673	1.13335698003511e-05	1.05963360709358e-07	0.478496928	0.588411035	-1.080240275	1.012309808	-0.195403489	0.113423253	0.227082458	0.169360513	0.274120231	0.208559337	0.002113698	1.35110371363509e-05	0.889863853	0.899828612	Bacteria.Firmicutes.Bacilli.Lactobacillales.Carnobacteriaceae	ST7L
25898	ENSG00000007933	rs6608458	0.979950361	0.735941152	0.955873305	0.660774484	-0.015106414	0.139479777	-0.038440254	-0.207716066	0.598794519	0.411831423	0.692034731	0.471157024	0.70364876	0.447982584	0.923996807	0.899828612	Bacteria.Firmicutes.Bacilli.Lactobacillales.Carnobacteriaceae	FMO3
25899	ENSG00000008018	rs12717	0.835638141	0.99401709	0.948937212	0.596110551	0.07167587	0.00227163	-0.025051989	-0.185601011	0.344082399	0.301780227	0.389676099	0.348465791	0.669295085	0.517040359	0.922044694	0.899828612	Bacteria.Firmicutes.Bacilli.Lactobacillales.Carnobacteriaceae	PSMB1
25900	ENSG00000008118	rs9430001	0.227342336	0.042786697	0.606094162	0.146477404	-0.419307744	0.648208287	0.2001981	-0.526276678	0.344046215	0.313700688	0.386350772	0.358093894	0.416022771	0.096388517	0.889863853	0.85180682	Bacteria.Firmicutes.Bacilli.Lactobacillales.Carnobacteriaceae	CAMK1G
25901	ENSG00000008130	rs4648629	0.174872788	0.183998513	0.320566553	0.426321259	0.517890073	-0.428970438	-0.450247136	0.310710067	0.3775531	0.319453235	0.449823354	0.388131403	0.377469039	0.206034309	0.865070796	0.895187694	Bacteria.Firmicutes.Bacilli.Lactobacillales.Carnobacteriaceae	NADK
25902	ENSG00000008311	rs279703	0.940480598	0.476471088	0.593918202	0.325793366	0.016917953	-0.25563538	-0.143969419	0.396437334	0.225707644	0.356963769	0.268694576	0.400398512	0.69468438	0.354385836	0.889863853	0.895187694	Bacteria.Firmicutes.Bacilli.Lactobacillales.Carnobacteriaceae	AASS
25903	ENSG00000008382	rs4807565	0.34914746	0.761225504	0.868322371	0.254503127	-0.271384506	0.092564654	-0.056522189	0.399001923	0.287773224	0.303339612	0.339581992	0.347065712	0.492234671	0.454895853	0.911860144	0.895187694	Bacteria.Firmicutes.Bacilli.Lactobacillales.Carnobacteriaceae	MPND
25904	ENSG00000008869	rs17498825	0.843475508	0.933111923	0.221933955	0.076302212	-0.050632579	-0.01980158	0.364088494	-0.528685283	0.255409685	0.235017078	0.29523337	0.293510481	0.671226101	0.501311842	0.858907612	0.824596974	Bacteria.Firmicutes.Bacilli.Lactobacillales.Carnobacteriaceae	HEATR5B
25905	ENSG00000008952	rs12636720	0.673271821	0.90317786	0.59032893	0.81658593	0.160117352	-0.036307338	-0.23200261	0.086476964	0.378011298	0.297299752	0.428807959	0.371336133	0.620316559	0.49316786	0.889863853	0.901109627	Bacteria.Firmicutes.Bacilli.Lactobacillales.Carnobacteriaceae	SEC62
25906	ENSG00000008988	rs2976045	0.746619001	0.412275438	0.228755666	0.9417373	0.087620281	0.315134565	-0.376285444	-0.031649056	0.270035564	0.381887957	0.309696219	0.431364533	0.646120383	0.326383417	0.861525488	0.911509533	Bacteria.Firmicutes.Bacilli.Lactobacillales.Carnobacteriaceae	RPS20
25907	ENSG00000009307	rs6692870	0.692082562	0.683687599	0.779011063	0.81981457	-0.292413874	0.179802809	0.238783313	-0.11662467	0.735081306	0.439326469	0.847424879	0.509930134	0.627218622	0.434107292	0.910940072	0.901109627	Bacteria.Firmicutes.Bacilli.Lactobacillales.Carnobacteriaceae	CSDE1
25908	ENSG00000009765	rs74756065	0.413608421	0.701574033	0.328424612	0.774455197	-0.227244504	0.198356718	0.320915749	-0.164892118	0.276171459	0.515356936	0.325903343	0.573043718	0.520696808	0.43865012	0.867744391	0.900925789	Bacteria.Firmicutes.Bacilli.Lactobacillales.Carnobacteriaceae	IYD
25909	ENSG00000010030	rs2234064	0.04473768	0.034942287	0.819195758	0.617030334	-0.712626031	0.567155361	0.095605032	-0.154418139	0.348186863	0.263287074	0.416567449	0.307313973	0.22141202	0.087240046	0.911860144	0.899828612	Bacteria.Firmicutes.Bacilli.Lactobacillales.Carnobacteriaceae	ETV7
25910	ENSG00000010072	rs722302	0.33879742	0.092351013	0.211750541	0.033083108	-0.410428106	0.549992283	0.609894876	-0.801447857	0.425913928	0.321951463	0.483589355	0.368067511	0.483914014	0.14371894	0.858760964	0.758278664	Bacteria.Firmicutes.Bacilli.Lactobacillales.Carnobacteriaceae	SPRTN
25911	ENSG00000010165	rs6695502	0.378503978	0.369378108	0.10649968	0.632750791	0.197334421	0.224907481	-0.453407388	0.163923786	0.222546681	0.248814684	0.277003831	0.341419411	0.505051758	0.306056983	0.848655774	0.899828612	Bacteria.Firmicutes.Bacilli.Lactobacillales.Carnobacteriaceae	METTL13
25912	ENSG00000010626	rs2238116	0.483149282	0.000332433	0.002646382	0.149377356	-0.124035235	0.860411414	-0.652956446	0.396246837	0.175864007	0.227039457	0.208855465	0.271585555	0.548714786	0.005211568	0.848655774	0.85180682	Bacteria.Firmicutes.Bacilli.Lactobacillales.Carnobacteriaceae	LRRC23
25913	ENSG00000010704	rs1150658	0.051378422	0.129701958	0.002738483	0.001987188	0.460222381	-0.47982257	-0.849994418	1.241779502	0.231861194	0.312641571	0.272893336	0.385340229	0.230624235	0.169719461	0.848655774	0.758278664	Bacteria.Firmicutes.Bacilli.Lactobacillales.Carnobacteriaceae	HFE
25914	ENSG00000011105	rs9919727	0.730572513	0.838143703	0.072673804	0.013790078	0.119399809	-0.047536734	0.757187718	-0.707075153	0.345236043	0.231786186	0.415012522	0.279326062	0.63950688	0.475503056	0.848655774	0.758278664	Bacteria.Firmicutes.Bacilli.Lactobacillales.Carnobacteriaceae	TSPAN9
25915	ENSG00000011295	rs11657912	0.059751389	0.179505223	0.91659859	0.585350305	-0.523020865	0.331476624	-0.035896795	0.158162125	0.272960542	0.244288849	0.341460473	0.288448378	0.24568294	0.202788981	0.914682779	0.899828612	Bacteria.Firmicutes.Bacilli.Lactobacillales.Carnobacteriaceae	TTC19
25916	ENSG00000011376	rs17077990	0.029907892	0.007697037	0.482390583	0.468133984	0.467164697	-0.668348845	-0.189138717	0.219241157	0.210428565	0.242981897	0.267705157	0.30041236	0.188126456	0.035993121	0.889863853	0.896146604	Bacteria.Firmicutes.Bacilli.Lactobacillales.Carnobacteriaceae	LARS2
25917	ENSG00000011523	rs1420183	0.682575285	0.870530741	0.439865395	0.664121495	0.145355561	-0.045772993	-0.336126869	0.14545916	0.353841189	0.279736022	0.432489293	0.333452509	0.623124468	0.483022155	0.889863853	0.899828612	Bacteria.Firmicutes.Bacilli.Lactobacillales.Carnobacteriaceae	CEP68
25918	ENSG00000011638	rs909083	0.874029261	0.869085317	0.240748021	0.18206181	0.079096274	-0.050034537	-0.714769412	0.498735586	0.496932633	0.302372895	0.603720492	0.369745358	0.680360059	0.482500102	0.861525488	0.85180682	Bacteria.Firmicutes.Bacilli.Lactobacillales.Carnobacteriaceae	LDAF1
25919	ENSG00000012061	rs12979410	0.205751895	0.038880821	0.521564945	0.320012692	0.246275623	-0.905185704	-0.157528036	0.480459299	0.192685549	0.429380827	0.244445841	0.479453809	0.403314574	0.092171671	0.889863853	0.895187694	Bacteria.Firmicutes.Bacilli.Lactobacillales.Carnobacteriaceae	ERCC1
25920	ENSG00000012779	rs7918542	0.069908835	0.047322169	0.155012814	0.223552636	0.436461901	-0.713795857	-0.39103488	0.484983727	0.236838273	0.353057653	0.271783523	0.3946597	0.260015507	0.101809219	0.852855323	0.886961348	Bacteria.Firmicutes.Bacilli.Lactobacillales.Carnobacteriaceae	ALOX5
25921	ENSG00000013288	rs4689486	0.616402962	0.02087392	0.524894946	0.717257329	0.108418961	-1.02002052	0.163884206	0.184892245	0.215384489	0.430768934	0.256362157	0.508355266	0.602837964	0.064601078	0.889863853	0.899828612	Bacteria.Firmicutes.Bacilli.Lactobacillales.Carnobacteriaceae	MAN2B2
25922	ENSG00000013364	rs112178731	0.59622063	0.134368973	0.522288311	0.926913966	0.124823175	-0.443197726	0.18219711	0.031456338	0.234425813	0.292347718	0.283219692	0.341602224	0.596902926	0.172827263	0.889863853	0.911509533	Bacteria.Firmicutes.Bacilli.Lactobacillales.Carnobacteriaceae	MVP
25923	ENSG00000013561	rs187542	0.393956523	0.240292052	0.871617025	0.872812845	0.624650359	-0.515518665	0.13083695	0.077163734	0.727893414	0.434999517	0.806420906	0.48011451	0.514564472	0.240449857	0.911860144	0.906290069	Bacteria.Firmicutes.Bacilli.Lactobacillales.Carnobacteriaceae	RNF14
25924	ENSG00000013573	rs1046458	6.81381283794905e-06	3.8354836174953e-05	0.822087487	0.504535137	1.077781622	-0.888344803	-0.060662264	-0.157639264	0.220184624	0.201000142	0.268688679	0.23489705	0.001482563	0.001183185	0.911860144	0.899828612	Bacteria.Firmicutes.Bacilli.Lactobacillales.Carnobacteriaceae	DDX11
25925	ENSG00000014138	rs655433	0.928017454	0.835629501	0.605096199	0.040747669	0.018871346	0.053767312	0.126153269	-0.689921346	0.208085261	0.258098002	0.242781662	0.330467862	0.692099171	0.475118313	0.889863853	0.758278664	Bacteria.Firmicutes.Bacilli.Lactobacillales.Carnobacteriaceae	POLA2
25926	ENSG00000014164	rs6558369	0.017513318	0.007548168	0.466719558	0.766089126	0.656608596	-0.708172652	-0.225111411	0.090422522	0.269326073	0.256792335	0.307473705	0.302676571	0.150417766	0.035558199	0.889863853	0.900846973	Bacteria.Firmicutes.Bacilli.Lactobacillales.Carnobacteriaceae	ZC3H3
25927	ENSG00000014216	rs11605576	0.718220024	0.44997839	0.869538419	0.922993672	-0.079519079	0.248599062	-0.043438955	0.034810311	0.219416359	0.327086595	0.263434132	0.358723342	0.635251138	0.342607011	0.911860144	0.911509533	Bacteria.Firmicutes.Bacilli.Lactobacillales.Carnobacteriaceae	CAPN1
25928	ENSG00000015133	rs12587463	0.974944527	0.183131308	0.585187354	0.583579619	-0.007070316	0.674697718	-0.147231431	-0.321325686	0.224250259	0.501438823	0.268396642	0.583256614	0.702612492	0.205549881	0.889863853	0.899828612	Bacteria.Firmicutes.Bacilli.Lactobacillales.Carnobacteriaceae	CCDC88C
25929	ENSG00000015413	rs2052868	0.830753841	0.113027042	0.829213099	0.281792199	0.061454951	-0.51270558	0.071593369	0.415459112	0.286374576	0.319158362	0.330561424	0.382801402	0.6684612	0.16072532	0.911860144	0.895187694	Bacteria.Firmicutes.Bacilli.Lactobacillales.Carnobacteriaceae	DPEP1
25930	ENSG00000015479	rs7305	0.108977857	0.0592675	0.377006684	0.235334275	-0.477902146	0.426779309	0.30682448	-0.306189337	0.294073066	0.222298343	0.344934567	0.255620789	0.316154997	0.115550499	0.879922578	0.890046164	Bacteria.Firmicutes.Bacilli.Lactobacillales.Carnobacteriaceae	MATR3
25931	ENSG00000015532	rs6504649	0.051035787	0.081760106	0.265612699	0.387150153	0.492147822	-0.542891636	-0.356292043	0.320318963	0.247569351	0.307071988	0.317297798	0.367908372	0.230144474	0.136104576	0.861525488	0.895187694	Bacteria.Firmicutes.Bacilli.Lactobacillales.Carnobacteriaceae	XYLT2
25932	ENSG00000016391	rs6445607	0.507852364	0.692206573	0.011563432	0.027454383	-0.271116322	0.120188392	1.259157104	-0.78809874	0.407162869	0.302262683	0.484515255	0.349363952	0.554281132	0.436215654	0.848655774	0.758278664	Bacteria.Firmicutes.Bacilli.Lactobacillales.Carnobacteriaceae	CHDH
25933	ENSG00000018236	rs553321	0.601645752	0.917171665	0.520749753	0.637344487	0.119368785	0.030666211	-0.172366092	-0.176818556	0.227542389	0.293731472	0.266946519	0.373319393	0.599575473	0.497217351	0.889863853	0.899828612	Bacteria.Firmicutes.Bacilli.Lactobacillales.Carnobacteriaceae	CNTN1
25934	ENSG00000018699	rs3820915	0.386809491	0.164403434	0.362682855	0.102341831	-0.428656393	0.444808289	0.512713836	-0.607836431	0.491986183	0.31630107	0.559297104	0.366832467	0.509289017	0.193143771	0.87508202	0.850483082	Bacteria.Firmicutes.Bacilli.Lactobacillales.Carnobacteriaceae	TTC27
25935	ENSG00000019169	rs1813376	0.62196598	0.306363996	0.604663975	0.046954053	-0.11076887	0.422043639	0.137172686	-0.997460052	0.223580323	0.409355457	0.263672057	0.492516572	0.603310667	0.276522829	0.889863853	0.784203797	Bacteria.Firmicutes.Bacilli.Lactobacillales.Carnobacteriaceae	MARCO
25936	ENSG00000019505	rs7481764	0.33110216	0.361300425	0.680885358	0.736781145	0.753364438	-0.378078707	-0.364036954	0.161407795	0.769351946	0.411235913	0.881209767	0.478157771	0.479480095	0.302947526	0.893454425	0.899828612	Bacteria.Firmicutes.Bacilli.Lactobacillales.Carnobacteriaceae	SYT13
25937	ENSG00000020922	rs11020802	0.752736749	0.834153537	0.135678418	0.270252218	0.074420317	0.055287589	-0.422450677	0.343170516	0.235233182	0.262998693	0.279615071	0.308618322	0.647146524	0.474680844	0.848655774	0.895187694	Bacteria.Firmicutes.Bacilli.Lactobacillales.Carnobacteriaceae	MRE11
25938	ENSG00000021488	rs6510301	0.34680189	0.975262554	0.651392362	0.233140834	-0.256481021	-0.013320464	0.144076218	0.573131937	0.270640656	0.42792045	0.317398495	0.476213802	0.489721126	0.511598318	0.89112608	0.890046164	Bacteria.Firmicutes.Bacilli.Lactobacillales.Carnobacteriaceae	SLC7A9
25939	ENSG00000021574	rs9789593	0.005602085	0.000835888	0.038793631	0.025432781	-0.992295162	1.34332482	0.81725813	-1.027905663	0.346282654	0.383400994	0.387492812	0.449367485	0.094980249	0.00908363	0.848655774	0.758278664	Bacteria.Firmicutes.Bacilli.Lactobacillales.Carnobacteriaceae	SPAST
25940	ENSG00000022277	rs6999	0.840648817	0.84479558	0.615287849	0.455126858	-0.053378078	0.060010343	-0.15995728	0.264841888	0.264418077	0.305323696	0.316765987	0.352466846	0.670867327	0.477240567	0.889863853	0.895187694	Bacteria.Firmicutes.Bacilli.Lactobacillales.Carnobacteriaceae	RTF2
25941	ENSG00000022556	rs4422092	0.020105596	0.006898552	0.92383005	0.642041002	-0.692536134	0.63270858	0.03323178	0.134948018	0.290617139	0.226730753	0.346228695	0.288950062	0.156702683	0.033807593	0.915876508	0.899828612	Bacteria.Firmicutes.Bacilli.Lactobacillales.Carnobacteriaceae	NLRP2
25942	ENSG00000023191	rs12786555	0.306595822	0.827372135	0.654731964	0.26910871	0.223967617	-0.122869775	-0.117961675	-0.708065214	0.217339315	0.561167697	0.262563475	0.635240574	0.467318706	0.47208598	0.89112608	0.895187694	Bacteria.Firmicutes.Bacilli.Lactobacillales.Carnobacteriaceae	RNH1
25943	ENSG00000023228	rs4147713	0.661295789	0.226978156	0.736899821	0.209316863	0.144452275	-0.326849717	-0.131708878	0.400005213	0.328196119	0.267971009	0.390360024	0.315458537	0.613521717	0.233271624	0.908237436	0.871318838	Bacteria.Firmicutes.Bacilli.Lactobacillales.Carnobacteriaceae	NDUFS1
25944	ENSG00000023516	rs9533065	0.869752721	0.96727697	0.347333436	0.309841363	0.0389866	0.015495046	-0.259083504	0.452961595	0.236825578	0.376256921	0.273690426	0.442539016	0.680258364	0.50908482	0.871661384	0.895187694	Bacteria.Firmicutes.Bacilli.Lactobacillales.Carnobacteriaceae	AKAP11
25945	ENSG00000023572	rs4657845	0.032005279	0.042324248	0.249621885	0.363987791	-1.453198379	0.820740983	0.861207562	-0.407668133	0.663108195	0.396282943	0.741359856	0.445926194	0.196624209	0.095911575	0.861525488	0.895187694	Bacteria.Firmicutes.Bacilli.Lactobacillales.Carnobacteriaceae	GLRX2
25946	ENSG00000023909	rs6541405	0.718498033	0.677747535	0.397261878	0.240674903	-0.090911845	0.146241818	0.252810344	-0.485414421	0.251111358	0.350347788	0.296674877	0.409934433	0.635281827	0.433673508	0.882877353	0.892896823	Bacteria.Firmicutes.Bacilli.Lactobacillales.Carnobacteriaceae	GCLM
25947	ENSG00000024862	rs12205733	0.451525233	0.931157932	0.14575681	0.464196837	-0.195337212	0.03536267	0.470811601	-0.347528128	0.257892336	0.407763587	0.319772584	0.471992166	0.535231301	0.501000093	0.848655774	0.895187694	Bacteria.Firmicutes.Bacilli.Lactobacillales.Carnobacteriaceae	CCDC28A
25948	ENSG00000025039	rs10455509	0.894206548	0.065413549	0.156339255	0.908979395	0.028648123	0.517979494	-0.363585103	0.040361957	0.214584763	0.276389783	0.253529678	0.351669773	0.684207095	0.121465995	0.852855323	0.911509533	Bacteria.Firmicutes.Bacilli.Lactobacillales.Carnobacteriaceae	RRAGD
25949	ENSG00000025156	rs556439	0.647582993	0.42434228	0.67092807	0.950048238	-0.230054518	0.242849176	-0.249237642	-0.02232247	0.50092936	0.302060775	0.583954487	0.354952809	0.608430789	0.331941586	0.89112608	0.911562646	Bacteria.Firmicutes.Bacilli.Lactobacillales.Carnobacteriaceae	HSF2
25950	ENSG00000025772	rs2234197	0.060740041	0.001954562	0.30596502	0.176343334	0.427873103	-1.023463015	-0.275325938	0.508766118	0.224189629	0.317052014	0.266826649	0.372184725	0.24568294	0.015709398	0.862911443	0.85180682	Bacteria.Firmicutes.Bacilli.Lactobacillales.Carnobacteriaceae	TOMM34
25951	ENSG00000026297	rs2769345	0.914889904	0.644161289	0.118257156	0.436634746	0.036645635	0.132490422	-0.628984428	0.249132538	0.341558918	0.285508014	0.397316909	0.318291301	0.689795949	0.421204473	0.848655774	0.895187694	Bacteria.Firmicutes.Bacilli.Lactobacillales.Carnobacteriaceae	RNASET2
25952	ENSG00000026950	rs4711109	0.382985616	0.482519275	0.771896952	0.810377671	-0.18790021	0.302191319	0.076654208	-0.11223395	0.213922471	0.427844942	0.263320359	0.465861271	0.506570168	0.35775805	0.910322793	0.901109627	Bacteria.Firmicutes.Bacilli.Lactobacillales.Carnobacteriaceae	BTN3A1
25953	ENSG00000027001	rs2077440	0.359079009	0.812886678	0.771237542	0.392911588	0.226319924	-0.063164081	-0.082333459	-0.272599307	0.245024853	0.265766768	0.281990493	0.316950095	0.49834415	0.469139202	0.910322793	0.895187694	Bacteria.Firmicutes.Bacilli.Lactobacillales.Carnobacteriaceae	MIPEP
25954	ENSG00000028203	rs4468424	0.271896319	0.029344648	0.572393938	0.532069	0.24388557	-0.775148846	-0.148113003	0.262547742	0.22009077	0.34790701	0.261035996	0.417931383	0.446208094	0.077759898	0.889863853	0.899828612	Bacteria.Firmicutes.Bacilli.Lactobacillales.Carnobacteriaceae	VEZT
25955	ENSG00000028310	rs28567708	0.917083576	0.889561257	0.569023621	0.851001773	-0.02002542	0.11945426	-0.133749517	0.170974591	0.191605802	0.856887198	0.233663215	0.906594284	0.690296254	0.48935728	0.889863853	0.901109627	Bacteria.Firmicutes.Bacilli.Lactobacillales.Carnobacteriaceae	BRD9
25956	ENSG00000028528	rs12591947	0.954913842	0.351810797	0.273857194	0.027755426	-0.022979293	0.261862193	0.529600371	-0.744090222	0.404880167	0.279225626	0.47990608	0.330519342	0.697221826	0.299747479	0.861525488	0.758278664	Bacteria.Firmicutes.Bacilli.Lactobacillales.Carnobacteriaceae	SNX1
25957	ENSG00000029639	rs9397803	0.001136899	0.009903111	0.006692255	0.12816648	1.190383201	-0.698937349	-1.125431815	0.468397949	0.349558519	0.263030098	0.401712275	0.303953168	0.036226276	0.041445719	0.848655774	0.85180682	Bacteria.Firmicutes.Bacilli.Lactobacillales.Carnobacteriaceae	TFB1M
25958	ENSG00000029725	rs1968058	0.162726306	0.082807885	0.186485391	0.060313154	-0.569733136	0.701667193	0.624793974	-0.834737562	0.403500266	0.398270735	0.467958799	0.436626464	0.366175661	0.13724297	0.852855323	0.810678056	Bacteria.Firmicutes.Bacilli.Lactobacillales.Carnobacteriaceae	RABEP1
25959	ENSG00000030582	rs9895894	0.494894391	0.004092081	0.617065256	0.006011188	-0.154304916	1.295767846	0.135047937	-1.521798476	0.224799083	0.435336014	0.268791237	0.535785907	0.551531855	0.02494248	0.889863853	0.758278664	Bacteria.Firmicutes.Bacilli.Lactobacillales.Carnobacteriaceae	GRN
25960	ENSG00000031691	rs1471539	0.055742712	0.000172863	0.488712753	0.200168402	-0.429285297	1.184377649	-0.19339965	-0.451388935	0.220378922	0.297158877	0.277746471	0.348772614	0.239380521	0.003241347	0.889863853	0.862600882	Bacteria.Firmicutes.Bacilli.Lactobacillales.Carnobacteriaceae	CENPQ
25961	ENSG00000032742	rs17056099	0.203159943	0.042221331	0.662212072	0.344031823	-0.31700078	0.688990288	0.132409737	-0.377234952	0.24658681	0.332497571	0.301706955	0.395766022	0.400434143	0.095791852	0.89112608	0.895187694	Bacteria.Firmicutes.Bacilli.Lactobacillales.Carnobacteriaceae	IFT88
25962	ENSG00000033178	rs7657708	0.313262998	0.400788684	0.618486745	0.983185058	0.437721324	-0.373661009	-0.237526163	0.010133673	0.430708424	0.441804331	0.474676918	0.478970092	0.470208048	0.322079228	0.890032225	0.915030326	Bacteria.Firmicutes.Bacilli.Lactobacillales.Carnobacteriaceae	UBA6
25963	ENSG00000034239	rs3750259	0.046030164	0.028828331	0.364992667	0.363939615	1.100798766	-0.914516843	-0.521497679	0.396026318	0.541182341	0.409095397	0.571642245	0.433148061	0.225453421	0.077114789	0.87623058	0.895187694	Bacteria.Firmicutes.Bacilli.Lactobacillales.Carnobacteriaceae	CLXN
25964	ENSG00000034677	rs10111624	0.290045118	0.038268751	0.284863882	0.097242623	0.285501148	-0.521021926	-0.332745546	0.539602111	0.267644341	0.246346647	0.308569615	0.320687501	0.456577503	0.091413092	0.861525488	0.846226002	Bacteria.Firmicutes.Bacilli.Lactobacillales.Carnobacteriaceae	RNF19A
25965	ENSG00000035115	rs62114506	0.016098682	0.000116038	0.263056854	0.387013815	0.450849202	-0.894617099	0.247987682	-0.222965237	0.182446278	0.218054841	0.219656897	0.256016959	0.146882517	0.002580633	0.861525488	0.895187694	Bacteria.Firmicutes.Bacilli.Lactobacillales.Carnobacteriaceae	SH3YL1
25966	ENSG00000035141	rs2279159	0.13006975	0.472287864	0.769668012	0.152780437	0.447069269	-0.216285223	-0.097983208	-0.499386611	0.291584526	0.299159411	0.333236469	0.345185108	0.33633621	0.35271998	0.910322793	0.85180682	Bacteria.Firmicutes.Bacilli.Lactobacillales.Carnobacteriaceae	FAM136A
25967	ENSG00000036054	rs4928170	0.279259025	0.438680678	0.420348099	0.910028342	-0.383181167	0.29423546	0.316786182	-0.047841104	0.35118946	0.377604782	0.390631031	0.421716177	0.449532052	0.33831484	0.885272429	0.911509533	Bacteria.Firmicutes.Bacilli.Lactobacillales.Carnobacteriaceae	TBC1D23
25968	ENSG00000036257	rs11690350	0.452332448	0.468838987	0.889046645	0.891324806	-0.252859052	0.250104236	0.055266786	-0.055630461	0.334434032	0.343247973	0.394597057	0.405574947	0.535231301	0.351482937	0.914682779	0.909200817	Bacteria.Firmicutes.Bacilli.Lactobacillales.Carnobacteriaceae	CUL3
25969	ENSG00000036448	rs28718089	0.000113546	4.65156253652779e-05	0.259462634	0.210281016	-1.120464849	1.134871569	0.389316271	-0.384899526	0.272682737	0.259982236	0.342225261	0.304196325	0.008605437	0.001327848	0.861525488	0.872032719	Bacteria.Firmicutes.Bacilli.Lactobacillales.Carnobacteriaceae	MYOM2
25970	ENSG00000036565	rs2270641	0.00848838	3.15071757432755e-05	0.525111723	0.167565373	-0.788755411	1.061610843	0.213970008	-0.399449459	0.290560776	0.23724188	0.334886478	0.28620756	0.11158602	0.001057204	0.889863853	0.85180682	Bacteria.Firmicutes.Bacilli.Lactobacillales.Carnobacteriaceae	SLC18A1
25971	ENSG00000036828	rs6438714	0.973288384	0.817827108	0.399340048	0.533255461	0.035847926	-0.130908074	0.987384608	-0.390601015	1.066474811	0.566026059	1.163847566	0.62357874	0.702000248	0.470210375	0.882877353	0.899828612	Bacteria.Firmicutes.Bacilli.Lactobacillales.Carnobacteriaceae	CASR
25972	ENSG00000037757	rs8109392	0.226697329	0.251597275	0.892269679	0.556735095	0.53850918	-0.447138128	0.063535992	-0.243184134	0.441232301	0.386537981	0.467298912	0.411651711	0.415954473	0.246771809	0.914682779	0.899828612	Bacteria.Firmicutes.Bacilli.Lactobacillales.Carnobacteriaceae	MRI1
25973	ENSG00000037965	rs11170778	0.498134926	0.730249743	0.022226709	0.026139183	0.131726991	-0.153362312	-0.540692137	1.139421989	0.193361455	0.442883604	0.23081627	0.50059194	0.551812718	0.446222328	0.848655774	0.758278664	Bacteria.Firmicutes.Bacilli.Lactobacillales.Carnobacteriaceae	HOXC8
25974	ENSG00000038002	rs11131799	0.03266947	0.006672143	0.632974293	0.944413865	-0.863720515	0.72343628	-0.238220239	0.022901179	0.395695517	0.258123294	0.496490382	0.327190884	0.197910629	0.033493814	0.89112608	0.911509533	Bacteria.Firmicutes.Bacilli.Lactobacillales.Carnobacteriaceae	AGA
25975	ENSG00000038274	rs7728548	0.079309484	0.051869236	0.854097342	0.839488929	-0.885861974	0.598069735	-0.115607729	-0.075872279	0.496929414	0.30196137	0.626173031	0.373093362	0.277712395	0.107481166	0.911860144	0.901109627	Bacteria.Firmicutes.Bacilli.Lactobacillales.Carnobacteriaceae	MAT2B
25976	ENSG00000038532	rs248831	0.509303906	0.414123581	0.657595085	0.961768214	-0.197262421	0.221491021	0.152648242	-0.015477319	0.297268546	0.269477917	0.34281214	0.321640527	0.554938159	0.327159393	0.89112608	0.913817765	Bacteria.Firmicutes.Bacilli.Lactobacillales.Carnobacteriaceae	CLEC16A
25977	ENSG00000039123	rs230758	0.081470365	0.094361843	0.290570156	0.442486755	1.305982543	-0.729745225	-0.849120412	0.362988505	0.737975838	0.429862363	0.79688618	0.46975201	0.281212705	0.145769798	0.861525488	0.895187694	Bacteria.Firmicutes.Bacilli.Lactobacillales.Carnobacteriaceae	MTREX
25978	ENSG00000039319	rs557346	0.161100985	0.15419231	0.276714553	0.280299533	1.50994329	-0.815044189	-1.281825295	0.680566713	1.065185423	0.565341723	1.168545524	0.625109748	0.366175661	0.185710491	0.861525488	0.895187694	Bacteria.Firmicutes.Bacilli.Lactobacillales.Carnobacteriaceae	ZFYVE16
25979	ENSG00000039537	rs11749466	0.025676699	0.000202684	0.293843452	0.292880419	-0.428774988	1.654436157	0.236330207	-0.506028225	0.187769573	0.420073203	0.223314714	0.477198408	0.176890406	0.003524119	0.861525488	0.895187694	Bacteria.Firmicutes.Bacilli.Lactobacillales.Carnobacteriaceae	C6
25980	ENSG00000039650	rs3760709	0.234043316	0.012640844	0.717082931	0.078064161	-0.351911025	0.700706782	0.133401946	-0.594309848	0.292973144	0.273198865	0.366547863	0.331962537	0.420584205	0.047036737	0.902922721	0.824596974	Bacteria.Firmicutes.Bacilli.Lactobacillales.Carnobacteriaceae	PNKP
25981	ENSG00000040275	rs255824	0.271346518	0.522060961	0.945037822	0.476146276	0.607104151	-0.211541449	-0.044004609	-0.276946869	0.547237832	0.328654347	0.635846242	0.386436811	0.445990627	0.37424811	0.920201403	0.896582129	Bacteria.Firmicutes.Bacilli.Lactobacillales.Carnobacteriaceae	SPDL1
25982	ENSG00000041357	rs905740	0.004271406	0.00102141	0.437649018	0.183829221	-1.038253733	0.89883533	0.327034583	-0.409573399	0.35058581	0.261303464	0.418748607	0.304888962	0.082004226	0.010391219	0.889863853	0.85180682	Bacteria.Firmicutes.Bacilli.Lactobacillales.Carnobacteriaceae	PSMA4
25983	ENSG00000041802	rs57986023	0.29168147	0.076004503	0.98555875	0.978669509	-0.228330508	0.577450652	0.004662925	0.010580567	0.214783026	0.320250734	0.256625121	0.394207521	0.456577503	0.131528795	0.925100872	0.915030326	Bacteria.Firmicutes.Bacilli.Lactobacillales.Carnobacteriaceae	LSG1
25984	ENSG00000041988	rs10523	0.049150898	0.065831069	0.085825036	0.133580606	1.282284472	-0.735155029	-1.221505617	0.663168365	0.639601363	0.392896577	0.700263899	0.436546425	0.228349168	0.121825203	0.848655774	0.85180682	Bacteria.Firmicutes.Bacilli.Lactobacillales.Carnobacteriaceae	THAP3
25985	ENSG00000042429	rs1298531	0.655748369	0.728868385	0.555625168	0.492111098	-0.280813626	0.122168525	-0.46205693	0.305665221	0.627021761	0.35092906	0.779949109	0.442439257	0.611045266	0.446222328	0.889863853	0.897512172	Bacteria.Firmicutes.Bacilli.Lactobacillales.Carnobacteriaceae	MED17
25986	ENSG00000042445	rs11890883	0.103294686	0.23241556	0.843816241	0.312253233	-0.658450912	0.303806148	-0.099728009	0.325959595	0.39850361	0.252035813	0.504177604	0.320063395	0.307461434	0.236320081	0.911860144	0.895187694	Bacteria.Firmicutes.Bacilli.Lactobacillales.Carnobacteriaceae	RETSAT
25987	ENSG00000042980	rs4242406	0.100326752	0.04861958	0.95855367	0.612071564	-0.901811631	0.622315297	0.036632284	-0.200859801	0.540979668	0.309658552	0.702178763	0.394167374	0.303672328	0.103421414	0.923996807	0.899828612	Bacteria.Firmicutes.Bacilli.Lactobacillales.Carnobacteriaceae	ADAM28
25988	ENSG00000043514	rs137882240	0.003841345	1.42383315069675e-05	0.016304087	0.039051857	0.577510351	-1.121516612	-0.547920094	0.703972869	0.192599702	0.23889053	0.222175428	0.334236175	0.075411214	0.000592005	0.848655774	0.758278664	Bacteria.Firmicutes.Bacilli.Lactobacillales.Carnobacteriaceae	TRIT1
25989	ENSG00000044090	rs7745432	0.894288749	0.503412175	0.245405097	0.400532635	-0.027409276	-0.233723393	0.286057619	-0.392427911	0.205465961	0.347350463	0.244039985	0.463740167	0.684207095	0.366511718	0.861525488	0.895187694	Bacteria.Firmicutes.Bacilli.Lactobacillales.Carnobacteriaceae	CUL7
25990	ENSG00000044459	rs34105027	0.082693803	0.109346616	0.171350485	0.564470603	0.647038462	-0.420339178	-0.591335176	0.188777003	0.367123618	0.258926943	0.427526714	0.325939244	0.281969903	0.158170174	0.852855323	0.899828612	Bacteria.Firmicutes.Bacilli.Lactobacillales.Carnobacteriaceae	CNTLN
25991	ENSG00000047188	rs1132528	0.310749596	0.250242574	0.852676236	0.746498943	-0.361467032	0.346912803	0.077510418	-0.114929533	0.35381857	0.29903127	0.415727344	0.354025663	0.469814514	0.246599937	0.911860144	0.899828612	Bacteria.Firmicutes.Bacilli.Lactobacillales.Carnobacteriaceae	YTHDC2
25992	ENSG00000047579	rs9476887	0.826942815	0.089261766	0.333937944	0.73523479	-0.044587915	0.592308882	-0.241262184	-0.134093795	0.203127312	0.343347823	0.247842109	0.394830354	0.667569115	0.141326226	0.867744391	0.899828612	Bacteria.Firmicutes.Bacilli.Lactobacillales.Carnobacteriaceae	DTNBP1
25993	ENSG00000047849	rs6442101	0.506046384	0.368444293	0.395955921	0.26498694	-0.321966404	0.318149963	0.488767238	-0.460332891	0.481471477	0.351278578	0.571979206	0.40941035	0.553219517	0.305826171	0.882877353	0.895187694	Bacteria.Firmicutes.Bacilli.Lactobacillales.Carnobacteriaceae	MAP4
25994	ENSG00000047932	rs3752848	0.695989126	0.983580149	0.771839126	0.908175945	0.117764674	0.005148094	-0.11719669	-0.037444268	0.300054187	0.24918144	0.402485736	0.32338078	0.629355478	0.514550247	0.910322793	0.911509533	Bacteria.Firmicutes.Bacilli.Lactobacillales.Carnobacteriaceae	GOPC
25995	ENSG00000047936	rs36045731	0.251395942	0.125940606	0.795307645	0.477617384	0.373663763	-0.612232392	-0.093868892	0.309494044	0.322882965	0.394928609	0.360352116	0.433301071	0.429420164	0.167816341	0.911860144	0.896582129	Bacteria.Firmicutes.Bacilli.Lactobacillales.Carnobacteriaceae	ROS1
25996	ENSG00000048162	rs13169024	0.769084662	0.027497709	0.313203308	0.370311301	-0.059314058	1.091224996	-0.245689464	-0.512363918	0.201199643	0.483880293	0.241723126	0.567940308	0.650834777	0.075346886	0.862911443	0.895187694	Bacteria.Firmicutes.Bacilli.Lactobacillales.Carnobacteriaceae	NOP16
25997	ENSG00000048544	rs7749339	0.006151706	0.00217989	0.13070434	0.061512617	-1.832670293	1.128458063	1.205927426	-0.823306519	0.647129003	0.353564344	0.787844397	0.432707223	0.09678347	0.016676317	0.848655774	0.810714614	Bacteria.Firmicutes.Bacilli.Lactobacillales.Carnobacteriaceae	MRPS10
25998	ENSG00000048991	rs3754692	0.164142811	0.316227884	0.22316836	0.449672899	0.521651228	-0.249618677	-0.587243709	0.240923747	0.370711173	0.247140782	0.477473552	0.316773484	0.367599419	0.281395019	0.858907612	0.895187694	Bacteria.Firmicutes.Bacilli.Lactobacillales.Carnobacteriaceae	R3HDM1
25999	ENSG00000049167	rs34676209	0.527476171	0.116646753	0.614909439	0.844267296	-0.184222978	0.551157827	-0.170356485	-0.076997586	0.289987188	0.346600984	0.336998101	0.390405802	0.564961189	0.162749289	0.889863853	0.901109627	Bacteria.Firmicutes.Bacilli.Lactobacillales.Carnobacteriaceae	ERCC8
26000	ENSG00000049239	rs3752547	0.016994188	0.007062012	0.283047571	0.518849749	0.761061843	-0.737478871	-0.379952442	0.196959521	0.31065647	0.265083924	0.351008316	0.303645261	0.149576288	0.034270022	0.861525488	0.899828612	Bacteria.Firmicutes.Bacilli.Lactobacillales.Carnobacteriaceae	H6PD
26001	ENSG00000049247	rs68024107	0.047637046	0.791921472	0.219898086	0.17334553	0.425625437	-0.144201237	-0.315470026	-0.847343024	0.210831054	0.544352282	0.254670915	0.615513022	0.226807291	0.464040826	0.858760964	0.85180682	Bacteria.Firmicutes.Bacilli.Lactobacillales.Carnobacteriaceae	UTS2
26002	ENSG00000049283	rs898452	0.484721199	0.53479866	0.779957647	0.717244342	0.329742434	-0.218241003	0.152556861	-0.14768752	0.469217615	0.349734161	0.543805861	0.406042565	0.549305357	0.377696863	0.911040148	0.899828612	Bacteria.Firmicutes.Bacilli.Lactobacillales.Carnobacteriaceae	EPN3
26003	ENSG00000050165	rs7395522	0.462440168	0.365573536	0.799225703	0.710808447	0.399252989	-0.291039706	-0.208036087	0.169318617	0.540107034	0.319413785	0.814571178	0.45467184	0.539345387	0.3047934	0.911860144	0.899828612	Bacteria.Firmicutes.Bacilli.Lactobacillales.Carnobacteriaceae	DKK3
26004	ENSG00000050748	rs2303007	0.077108018	0.010001486	0.651293147	0.507288277	-0.399638515	0.933483986	0.125268026	-0.28136689	0.222489652	0.351787007	0.275880014	0.421994128	0.27428861	0.041675042	0.89112608	0.899828612	Bacteria.Firmicutes.Bacilli.Lactobacillales.Carnobacteriaceae	MAPK9
26005	ENSG00000050767	rs10037451	0.606899846	0.436973544	0.270855872	0.120503538	0.1681916	-0.196273162	-0.421856195	0.459059163	0.32531217	0.250944458	0.379864331	0.291780164	0.602271649	0.337495105	0.861525488	0.85180682	Bacteria.Firmicutes.Bacilli.Lactobacillales.Carnobacteriaceae	COL23A1
26006	ENSG00000051523	rs62048002	0.212173097	0.403879982	0.04754824	0.172667959	0.263256471	-0.555028417	-0.519504615	0.98028695	0.208933093	0.660596123	0.257227551	0.710945731	0.407276397	0.323476122	0.848655774	0.85180682	Bacteria.Firmicutes.Bacilli.Lactobacillales.Carnobacteriaceae	CYBA
26007	ENSG00000051596	rs78058801	0.06728908	0.004555636	0.677709241	0.272382444	-0.615873011	1.296799099	0.160154358	-0.568457215	0.330963063	0.441257492	0.383629337	0.513520729	0.254899977	0.0263236	0.893367569	0.895187694	Bacteria.Firmicutes.Bacilli.Lactobacillales.Carnobacteriaceae	THOC3
26008	ENSG00000051620	rs3813337	0.704963582	0.892179295	0.75634149	0.977330042	0.096098338	0.062737953	-0.091301476	-0.015306937	0.252691693	0.461040201	0.293008211	0.536596117	0.632308139	0.490198908	0.909584354	0.915030326	Bacteria.Firmicutes.Bacilli.Lactobacillales.Carnobacteriaceae	HEBP2
26009	ENSG00000052749	rs879811196	0.627280191	0.753927455	0.059210687	0.348805575	0.122134722	0.134856085	-0.590445045	0.450736813	0.250340306	0.42839666	0.307476915	0.477615255	0.603310667	0.452735287	0.848655774	0.895187694	Bacteria.Firmicutes.Bacilli.Lactobacillales.Carnobacteriaceae	RRP12
26010	ENSG00000052795	rs10589	0.27247016	0.144050641	0.576997491	0.587437381	0.314474034	-0.431065508	-0.190588764	0.191845524	0.284135289	0.291516656	0.339972752	0.35183894	0.446588429	0.179955129	0.889863853	0.899828612	Bacteria.Firmicutes.Bacilli.Lactobacillales.Carnobacteriaceae	FNIP2
26011	ENSG00000053328	rs62435951	0.114722826	0.06174367	0.582233139	0.462285486	-0.939811984	0.753383054	0.34814378	-0.31662995	0.587836013	0.396318959	0.629676412	0.428186473	0.324718152	0.117996432	0.889863853	0.895187694	Bacteria.Firmicutes.Bacilli.Lactobacillales.Carnobacteriaceae	METTL24
26012	ENSG00000053918	rs73417596	0.108231607	0.089067767	0.278745993	0.29844201	0.389045257	-0.87834406	-0.318596939	0.587700651	0.238880608	0.508840133	0.291683076	0.560691918	0.315744191	0.141326226	0.861525488	0.895187694	Bacteria.Firmicutes.Bacilli.Lactobacillales.Carnobacteriaceae	KCNQ1
26013	ENSG00000054116	rs737381	0.712499336	0.880224728	0.868103232	0.61765433	0.221910372	-0.05469629	0.114261443	-0.210901006	0.599569784	0.361560754	0.685324737	0.420469318	0.63395971	0.485863807	0.911860144	0.899828612	Bacteria.Firmicutes.Bacilli.Lactobacillales.Carnobacteriaceae	TRAPPC3
26014	ENSG00000054148	rs872463	0.031572147	0.03444877	0.181495548	0.260062242	1.225707592	-0.769874153	-0.881512793	0.469296669	0.557835294	0.356387896	0.652664885	0.413055935	0.194880347	0.086352201	0.852855323	0.895187694	Bacteria.Firmicutes.Bacilli.Lactobacillales.Carnobacteriaceae	PHPT1
26015	ENSG00000054219	rs1397707	0.289790091	0.463276484	0.921284519	0.475329948	-0.338084802	0.190832226	0.036959048	0.233057705	0.316770135	0.258641732	0.372569801	0.324592797	0.456577503	0.348980996	0.915156696	0.896582129	Bacteria.Firmicutes.Bacilli.Lactobacillales.Carnobacteriaceae	LY75
26016	ENSG00000054267	rs72758083	0.907210707	0.678990322	0.498386928	0.997458568	0.024498489	0.174071632	-0.169487478	-0.001500938	0.209365869	0.418731738	0.248936398	0.469410868	0.68811779	0.433673508	0.889863853	0.916142103	Bacteria.Firmicutes.Bacilli.Lactobacillales.Carnobacteriaceae	ARID4B
26017	ENSG00000054277	rs7513451	0.223525642	0.187078144	0.492583577	0.413821356	0.586328586	-0.520815492	-0.403811254	0.372325675	0.477101819	0.390613067	0.585142857	0.452696832	0.414210071	0.208242068	0.889863853	0.895187694	Bacteria.Firmicutes.Bacilli.Lactobacillales.Carnobacteriaceae	OPN3
26018	ENSG00000054803	rs36186306	0.072101161	0.106397883	0.403835741	0.418102894	-0.482566091	0.57365389	0.274224378	-0.333982925	0.263949644	0.350362997	0.326351617	0.409843108	0.264697229	0.155697494	0.883444111	0.895187694	Bacteria.Firmicutes.Bacilli.Lactobacillales.Carnobacteriaceae	CBLN4
26019	ENSG00000054965	rs10793062	0.493222848	0.401645357	0.6908963	0.830276373	0.237691946	-0.247459586	0.174840313	-0.078314738	0.34493895	0.29312367	0.4377402	0.363896856	0.551531855	0.322496657	0.896474444	0.901109627	Bacteria.Firmicutes.Bacilli.Lactobacillales.Carnobacteriaceae	FAM168A
26020	ENSG00000054983	rs11159832	0.181826197	0.072572975	0.946288634	0.679326907	0.533624978	-0.609987491	0.031916582	0.160097516	0.39539495	0.334211635	0.471936866	0.385545474	0.384539859	0.128759828	0.920894616	0.899828612	Bacteria.Firmicutes.Bacilli.Lactobacillales.Carnobacteriaceae	GALC
26021	ENSG00000055211	rs9322190	0.710746462	0.698655429	0.236327305	0.519714175	-0.106217266	-0.11386784	0.423744254	-0.230706785	0.285161503	0.292829669	0.354519891	0.356411236	0.63395971	0.438278574	0.861525488	0.899828612	Bacteria.Firmicutes.Bacilli.Lactobacillales.Carnobacteriaceae	GINM1
26022	ENSG00000055950	rs722435	0.971577871	0.593379096	0.563445313	0.737781603	0.008284446	0.18527772	-0.160819222	0.142674121	0.231623492	0.345283916	0.276936475	0.424336812	0.701442339	0.400740482	0.889863853	0.899828612	Bacteria.Firmicutes.Bacilli.Lactobacillales.Carnobacteriaceae	MRPL43
26023	ENSG00000056050	rs11540095	0.006996089	0.010768703	0.279114865	0.507470892	1.450664742	-0.824624089	-0.691988131	0.255672435	0.520797147	0.314052496	0.634022332	0.383623097	0.104980926	0.043451949	0.861525488	0.899828612	Bacteria.Firmicutes.Bacilli.Lactobacillales.Carnobacteriaceae	HPF1
26024	ENSG00000056291	rs35771218	0.417574788	0.602303056	0.909280564	0.617527091	0.295959887	-0.226935338	-0.046148145	-0.231861979	0.362769771	0.433372387	0.403425052	0.462091272	0.523105505	0.404651713	0.914682779	0.899828612	Bacteria.Firmicutes.Bacilli.Lactobacillales.Carnobacteriaceae	NPFFR2
26025	ENSG00000056736	rs6445607	0.61297799	0.723364652	0.031177694	0.01229704	0.186119746	-0.096638047	0.959749349	-0.809168962	0.366175888	0.271835462	0.43574161	0.314195289	0.602837964	0.444692612	0.848655774	0.758278664	Bacteria.Firmicutes.Bacilli.Lactobacillales.Carnobacteriaceae	IL17RB
26026	ENSG00000057468	rs12732495	0.209063056	0.121254557	0.621893865	0.823708165	0.260063594	-0.719639604	-0.12208276	0.118465943	0.20497986	0.458348901	0.246365638	0.529623397	0.407276397	0.165255325	0.890740528	0.901109627	Bacteria.Firmicutes.Bacilli.Lactobacillales.Carnobacteriaceae	MSH4
26027	ENSG00000057593	rs488703	0.400975825	0.009350242	0.699664251	0.174333599	0.168816271	-0.845738558	-0.09216626	0.562758234	0.199682496	0.315725748	0.237858561	0.40974272	0.516776304	0.039918025	0.900080719	0.85180682	Bacteria.Firmicutes.Bacilli.Lactobacillales.Carnobacteriaceae	F7
26028	ENSG00000057608	rs1106039	0.034079279	0.01925794	0.240273835	0.185819493	-2.004917014	1.182303674	1.184725473	-0.719746716	0.926136937	0.492579648	0.999643394	0.538250684	0.202103093	0.061422596	0.861525488	0.852535618	Bacteria.Firmicutes.Bacilli.Lactobacillales.Carnobacteriaceae	GDI2
26029	ENSG00000057704	rs79187088	0.887954959	0.193168922	0.510276857	0.042209001	0.035719357	-0.567994615	-0.207493263	1.070779033	0.252529688	0.431972959	0.313408184	0.516711812	0.683299925	0.212330425	0.889863853	0.75942342	Bacteria.Firmicutes.Bacilli.Lactobacillales.Carnobacteriaceae	TMCC3
26030	ENSG00000058262	rs2335772	0.779421207	0.955826612	0.773483781	0.525544135	0.08076358	-0.016000064	0.11077206	-0.232362783	0.287171643	0.287742219	0.383264168	0.364054228	0.654378707	0.505143487	0.910322793	0.899828612	Bacteria.Firmicutes.Bacilli.Lactobacillales.Carnobacteriaceae	SEC61A1
26031	ENSG00000058404	rs6968401	0.312593588	0.677020614	0.025043875	0.045620092	0.367505132	-0.110779935	-0.994066333	0.67718303	0.361113342	0.264758859	0.433372727	0.332273113	0.469937926	0.433673508	0.848655774	0.782065932	Bacteria.Firmicutes.Bacilli.Lactobacillales.Carnobacteriaceae	CAMK2B
26032	ENSG00000058600	rs7764	0.0608615	0.07376336	0.064846447	0.094367797	1.178311068	-0.732286671	-1.261873871	0.755405332	0.617690017	0.402927961	0.671868221	0.444985876	0.24568294	0.129578925	0.848655774	0.846226002	Bacteria.Firmicutes.Bacilli.Lactobacillales.Carnobacteriaceae	POLR3E
26033	ENSG00000059122	rs9928222	0.209283925	0.024500316	0.887458568	0.65390369	-0.476050138	0.62715815	-0.059848173	-0.144909702	0.375402826	0.272345835	0.421237286	0.32171855	0.407276397	0.070677696	0.914682779	0.899828612	Bacteria.Firmicutes.Bacilli.Lactobacillales.Carnobacteriaceae	FLYWCH1
26034	ENSG00000059377	rs62490128	0.461996908	0.674360042	0.223898178	0.917694449	0.204581148	0.142658169	-0.396497685	-0.042958454	0.276481111	0.337989119	0.32289703	0.414093986	0.53923414	0.433371985	0.858907612	0.911509533	Bacteria.Firmicutes.Bacilli.Lactobacillales.Carnobacteriaceae	TBXAS1
26035	ENSG00000059573	rs943342	0.035513772	0.088659458	0.242030586	0.756327837	-0.537195841	0.516851302	0.383521022	-0.108968547	0.250186203	0.299029707	0.324829407	0.349685805	0.20677015	0.141308423	0.861525488	0.900311463	Bacteria.Firmicutes.Bacilli.Lactobacillales.Carnobacteriaceae	ALDH18A1
26036	ENSG00000059691	rs1429559	0.083342786	0.362291629	0.093349982	0.550424197	0.495073658	-0.264981732	-0.554625068	0.195498708	0.28150687	0.288819955	0.325679656	0.325693397	0.282294958	0.303372634	0.848655774	0.899828612	Bacteria.Firmicutes.Bacilli.Lactobacillales.Carnobacteriaceae	GATB
26037	ENSG00000059758	rs73235122	0.179664908	0.037005971	0.560855821	0.125876286	-0.353843411	0.603183114	0.185519067	-0.539330402	0.260869594	0.283252417	0.317356089	0.347842034	0.382121589	0.090392888	0.889863853	0.85180682	Bacteria.Firmicutes.Bacilli.Lactobacillales.Carnobacteriaceae	CDK17
26038	ENSG00000060642	rs34406788	0.984910141	0.522045639	0.422758687	0.905122249	0.004861956	-0.419526911	0.242306068	-0.092103837	0.256076156	0.651759981	0.300352337	0.769718374	0.704829712	0.37424811	0.885272429	0.911509533	Bacteria.Firmicutes.Bacilli.Lactobacillales.Carnobacteriaceae	PIGV
26039	ENSG00000062282	rs11825799	0.155413431	0.146719941	0.051927397	0.310828531	-0.3247433	0.539326979	0.538338649	-0.457227048	0.225930946	0.367197776	0.271872981	0.447625954	0.362953544	0.181612576	0.848655774	0.895187694	Bacteria.Firmicutes.Bacilli.Lactobacillales.Carnobacteriaceae	DGAT2
26040	ENSG00000062524	rs1867419	0.713764415	0.608997251	0.831985694	0.67081918	0.129713308	-0.152949867	-0.085208137	0.145783923	0.352089171	0.297569661	0.400019104	0.341446079	0.63395971	0.406834905	0.911860144	0.899828612	Bacteria.Firmicutes.Bacilli.Lactobacillales.Carnobacteriaceae	LTK
26041	ENSG00000063046	rs4825	0.055260744	0.129703605	0.591079958	0.845665752	1.010427217	-0.507570682	-0.370038654	0.081224187	0.517663472	0.330723061	0.685326292	0.415617218	0.238376194	0.169719461	0.889863853	0.901109627	Bacteria.Firmicutes.Bacilli.Lactobacillales.Carnobacteriaceae	EIF4B
26042	ENSG00000063854	rs238680	0.105486205	0.015777639	0.309520746	0.646760241	0.636877796	-0.671693445	0.472417984	-0.149319753	0.387942424	0.270950742	0.461239511	0.324320745	0.310757993	0.053901713	0.862911443	0.899828612	Bacteria.Firmicutes.Bacilli.Lactobacillales.Carnobacteriaceae	HAGH
26043	ENSG00000064042	rs2018582	0.222386151	0.302068777	0.3590727	0.759626795	0.294964204	-0.379463821	-0.258163147	-0.143387063	0.239418383	0.364774533	0.279496168	0.466661675	0.41268429	0.274170869	0.874712905	0.900846973	Bacteria.Firmicutes.Bacilli.Lactobacillales.Carnobacteriaceae	LIMCH1
26044	ENSG00000064201	rs739546	0.797115218	0.71156669	0.859577641	0.639227943	-0.173958493	0.14214212	0.133523276	-0.202767968	0.673894633	0.382746432	0.751756471	0.430518486	0.657169399	0.440924981	0.911860144	0.899828612	Bacteria.Firmicutes.Bacilli.Lactobacillales.Carnobacteriaceae	TSPAN32
26045	ENSG00000064270	rs2241633	0.070798888	0.022960594	0.326936324	0.211618911	0.456512724	-1.157789012	-0.290561601	0.707327013	0.248525024	0.497050047	0.294164227	0.560680356	0.262513027	0.068385773	0.867744391	0.873068341	Bacteria.Firmicutes.Bacilli.Lactobacillales.Carnobacteriaceae	ATP2C2
26046	ENSG00000064490	rs67238925	0.455820829	0.424677462	0.201365134	0.977149707	0.182918271	0.292095639	-0.368712996	0.012733793	0.243814898	0.363578823	0.285659563	0.442868727	0.537054426	0.332067967	0.858760964	0.915030326	Bacteria.Firmicutes.Bacilli.Lactobacillales.Carnobacteriaceae	RFXANK
26047	ENSG00000064687	rs1859439	0.486325999	0.137043438	0.864210564	0.570985437	-0.160065481	0.631997065	-0.047055149	-0.275248506	0.228612756	0.419795982	0.27406207	0.483323135	0.550645989	0.175089728	0.911860144	0.899828612	Bacteria.Firmicutes.Bacilli.Lactobacillales.Carnobacteriaceae	ABCA7
26048	ENSG00000064703	rs1538389	0.842918477	0.314688964	0.521359808	0.977805335	-0.05921067	0.425838364	-0.214381042	-0.013790758	0.297607403	0.420262129	0.332503782	0.493801023	0.671012298	0.280386221	0.889863853	0.915030326	Bacteria.Firmicutes.Bacilli.Lactobacillales.Carnobacteriaceae	DDX20
26049	ENSG00000064726	rs8040457	0.214293403	0.158355523	0.600221203	0.446840352	-0.39398906	0.400985513	0.210236334	-0.274340201	0.314158247	0.280991678	0.399186621	0.35845624	0.408406391	0.189194175	0.889863853	0.895187694	Bacteria.Firmicutes.Bacilli.Lactobacillales.Carnobacteriaceae	BTBD1
26050	ENSG00000064933	rs5742926	0.304961031	0.810127008	0.086578985	0.586823697	0.216371764	0.086359784	-0.445513131	0.24105284	0.209254	0.357980012	0.256031263	0.441356959	0.466460766	0.468442929	0.848655774	0.899828612	Bacteria.Firmicutes.Bacilli.Lactobacillales.Carnobacteriaceae	PMS1
26051	ENSG00000065000	rs147018632	0.378549274	0.302453678	0.420510125	0.313017695	0.197219107	-0.518553178	-0.218683456	0.547244528	0.222437891	0.498879946	0.26975446	0.538201862	0.505051758	0.274287814	0.885272429	0.895187694	Bacteria.Firmicutes.Bacilli.Lactobacillales.Carnobacteriaceae	AP3D1
26052	ENSG00000065060	rs112283401	0.051524894	0.000717009	0.612070574	0.702173261	-0.491411907	0.74373116	-0.150888525	-0.096684077	0.247734725	0.209374053	0.296102891	0.25172946	0.230624235	0.008114505	0.889863853	0.899828612	Bacteria.Firmicutes.Bacilli.Lactobacillales.Carnobacteriaceae	BLTP3A
26053	ENSG00000065154	rs12780760	0.650659937	0.766782906	0.163875111	0.238342507	-0.125268991	0.094841969	0.491382651	-0.441019431	0.27534571	0.318443443	0.348975828	0.370578841	0.609566924	0.456442337	0.852855323	0.892051331	Bacteria.Firmicutes.Bacilli.Lactobacillales.Carnobacteriaceae	OAT
26054	ENSG00000065243	rs2165967	0.764449868	0.205791043	0.338490824	0.878022689	0.081775042	-0.429037395	0.317722971	-0.059943965	0.271766626	0.335707334	0.329500244	0.389040025	0.649931219	0.220873184	0.867744391	0.906290069	Bacteria.Firmicutes.Bacilli.Lactobacillales.Carnobacteriaceae	PKN2
26055	ENSG00000065268	rs112452416	0.390530809	0.001826124	0.547087065	0.8392896	-0.175362976	1.208374284	-0.145897487	-0.089365379	0.20286551	0.371737391	0.241033208	0.438891423	0.511625637	0.015119679	0.889863853	0.901109627	Bacteria.Firmicutes.Bacilli.Lactobacillales.Carnobacteriaceae	WDR18
26056	ENSG00000065457	rs11642599	0.789629905	0.772900921	0.18686029	0.157296359	0.059085495	0.090388795	-0.348127268	0.573817375	0.220556245	0.311913632	0.260965668	0.401064819	0.655678519	0.458514437	0.852855323	0.85180682	Bacteria.Firmicutes.Bacilli.Lactobacillales.Carnobacteriaceae	ADAT1
26057	ENSG00000065618	rs9971100	0.975509964	0.15044484	0.077856212	0.377848715	-0.00641188	-0.428983637	0.453257465	-0.302313272	0.20806353	0.294806977	0.252993964	0.34046709	0.70274157	0.183508195	0.848655774	0.895187694	Bacteria.Firmicutes.Bacilli.Lactobacillales.Carnobacteriaceae	COL17A1
26058	ENSG00000065621	rs1865926	0.283686236	0.040857981	0.741536666	0.464025934	-0.329687088	0.670846373	0.115967721	-0.27779084	0.304980009	0.321512846	0.350112928	0.377134224	0.45243075	0.0945243	0.908486826	0.895187694	Bacteria.Firmicutes.Bacilli.Lactobacillales.Carnobacteriaceae	GSTO2
26059	ENSG00000065833	rs504593	0.133722066	0.047229832	0.816791582	0.404354505	-1.269142982	0.937673422	0.218721005	-0.438138861	0.835753206	0.463592467	0.940272038	0.522003483	0.339636424	0.101809219	0.911860144	0.895187694	Bacteria.Firmicutes.Bacilli.Lactobacillales.Carnobacteriaceae	ME1
26060	ENSG00000065882	rs6843428	0.061790008	0.065925475	0.255815636	0.331056252	1.233691745	-0.764814453	-0.825790857	0.44366109	0.649105147	0.408894279	0.720308238	0.453032908	0.24568294	0.121825203	0.861525488	0.895187694	Bacteria.Firmicutes.Bacilli.Lactobacillales.Carnobacteriaceae	TBC1D1
26061	ENSG00000066084	rs3742064	0.437410426	0.496914547	0.881213645	0.797805419	0.198802701	-0.234334483	-0.046826232	-0.098484312	0.254422087	0.343000236	0.312133956	0.382848606	0.529717926	0.363636223	0.914598111	0.901109627	Bacteria.Firmicutes.Bacilli.Lactobacillales.Carnobacteriaceae	DIP2B
26062	ENSG00000066117	rs836175	0.513364938	0.438094116	0.85597104	0.739472856	0.294170112	-0.250823171	-0.108242127	0.134318636	0.447602906	0.321477996	0.593993272	0.402180604	0.557102204	0.338012512	0.911860144	0.899828612	Bacteria.Firmicutes.Bacilli.Lactobacillales.Carnobacteriaceae	SMARCD1
26063	ENSG00000066185	rs12409987	0.11533592	0.011376587	0.868415419	0.909210144	0.361860141	-0.835094612	-0.044174869	0.042654659	0.226726994	0.320576216	0.265589463	0.37259464	0.324718152	0.044342092	0.911860144	0.911509533	Bacteria.Firmicutes.Bacilli.Lactobacillales.Carnobacteriaceae	ZMYND12
26064	ENSG00000066322	rs839764	0.278124945	0.004452433	0.392151427	0.392161006	0.273362293	-0.823504997	0.26477947	0.292658244	0.249943564	0.2794454	0.307361193	0.339730332	0.448518546	0.025962574	0.882877353	0.895187694	Bacteria.Firmicutes.Bacilli.Lactobacillales.Carnobacteriaceae	ELOVL1
26065	ENSG00000066379	rs1048412	0.790046054	0.174540669	0.76453133	0.096817485	0.060385352	0.400289751	-0.081703797	-0.588991052	0.22586617	0.291591971	0.271626722	0.349584909	0.655678519	0.199146162	0.909584354	0.846226002	Bacteria.Firmicutes.Bacilli.Lactobacillales.Carnobacteriaceae	POLR1H
26066	ENSG00000066427	rs3814834	0.914194721	0.407788834	0.60700517	0.155398818	0.023300523	-0.401320361	-0.132575455	0.75686035	0.215408184	0.481667343	0.256499546	0.526545221	0.689670112	0.325109234	0.889863853	0.85180682	Bacteria.Firmicutes.Bacilli.Lactobacillales.Carnobacteriaceae	ATXN3
26067	ENSG00000066557	rs587562	0.611506421	0.979282804	0.823128849	0.767250337	-0.192027383	-0.007294861	0.111716833	0.103953538	0.376235715	0.279837468	0.497786387	0.349759003	0.602837964	0.513071119	0.911860144	0.900846973	Bacteria.Firmicutes.Bacilli.Lactobacillales.Carnobacteriaceae	LRRC40
26068	ENSG00000066583	rs77502475	0.649010276	0.161818001	0.757910072	0.399206858	0.101198946	-0.699944585	-0.081749914	0.471580507	0.221316953	0.49463225	0.264111589	0.555702342	0.609245129	0.19123467	0.909584354	0.895187694	Bacteria.Firmicutes.Bacilli.Lactobacillales.Carnobacteriaceae	ISOC1
26069	ENSG00000066654	rs11641333	0.87664075	0.709574021	0.086349637	0.037919244	0.032542047	0.105323639	-0.438401454	0.744144892	0.208814701	0.281565685	0.251756489	0.351183257	0.680408865	0.440913417	0.848655774	0.758278664	Bacteria.Firmicutes.Bacilli.Lactobacillales.Carnobacteriaceae	THUMPD1
26070	ENSG00000066855	rs73240774	0.290958777	0.096926453	0.644965769	0.575874399	-0.243086084	0.60028694	0.121675873	-0.234615777	0.228317914	0.356408179	0.262842621	0.417274458	0.456577503	0.147362134	0.89112608	0.899828612	Bacteria.Firmicutes.Bacilli.Lactobacillales.Carnobacteriaceae	MTFR1
26071	ENSG00000067057	rs11251709	0.212802656	0.136410655	0.645632095	0.587671423	0.501972113	-0.468254178	-0.215455956	0.205060565	0.398944882	0.310522045	0.46636639	0.376311155	0.407276397	0.174634559	0.89112608	0.899828612	Bacteria.Firmicutes.Bacilli.Lactobacillales.Carnobacteriaceae	PFKP
26072	ENSG00000067167	rs13251292	0.829237195	0.937658098	0.131677129	0.141451484	0.07120474	-0.023615462	-0.579323183	0.51960402	0.328814178	0.300769136	0.379450896	0.349075849	0.668454916	0.501712749	0.848655774	0.85180682	Bacteria.Firmicutes.Bacilli.Lactobacillales.Carnobacteriaceae	TRAM1
26073	ENSG00000067221	rs11633520	0.017601809	0.008411987	0.8808886	0.853145542	0.822358457	-0.725383262	-0.059843744	0.057720018	0.33758901	0.2668875	0.397809074	0.310582516	0.150682132	0.037156513	0.914598111	0.901109627	Bacteria.Firmicutes.Bacilli.Lactobacillales.Carnobacteriaceae	STOML1
26074	ENSG00000067225	rs8192364	0.377850269	0.913428366	0.72323373	0.168588951	0.236224187	-0.033526917	-0.110036409	-0.506860835	0.266038022	0.307194248	0.309371193	0.36405632	0.505051758	0.495794682	0.902922721	0.85180682	Bacteria.Firmicutes.Bacilli.Lactobacillales.Carnobacteriaceae	PKM
26075	ENSG00000067533	rs4269827	0.913188604	0.363496461	0.16299955	0.771394421	0.032239778	0.308968856	-0.487109749	0.113823124	0.294581528	0.33761622	0.345211803	0.390117357	0.689110203	0.303763372	0.852855323	0.900846973	Bacteria.Firmicutes.Bacilli.Lactobacillales.Carnobacteriaceae	RRP15
26076	ENSG00000067596	rs12945807	0.819423957	0.731808949	0.834152073	0.803278554	-0.05422234	0.176307437	-0.059522177	0.147029089	0.236559933	0.51222777	0.283139757	0.587819415	0.665268427	0.446521872	0.911860144	0.901109627	Bacteria.Firmicutes.Bacilli.Lactobacillales.Carnobacteriaceae	DHX8
26077	ENSG00000068097	rs1078378	0.757269801	0.10165796	0.355231202	0.980580131	-0.065292623	0.698574834	-0.231236825	0.011576166	0.210367756	0.420735513	0.248339649	0.473744664	0.64876211	0.150955781	0.872193181	0.915030326	Bacteria.Firmicutes.Bacilli.Lactobacillales.Carnobacteriaceae	HEATR6
26078	ENSG00000068120	rs4793163	0.371199136	0.266949233	0.508815505	0.273081211	0.271337166	-0.446649454	-0.222284371	0.495765054	0.301331381	0.398890179	0.334588618	0.448512781	0.503478023	0.254604064	0.889863853	0.895187694	Bacteria.Firmicutes.Bacilli.Lactobacillales.Carnobacteriaceae	COASY
26079	ENSG00000068654	rs4832245	0.892456061	0.787929174	0.356837375	0.484211176	-0.082900299	0.104342942	-0.70124779	0.323490157	0.61078418	0.386293834	0.755649452	0.459781628	0.684125066	0.463429762	0.872409143	0.896582129	Bacteria.Firmicutes.Bacilli.Lactobacillales.Carnobacteriaceae	POLR1A
26080	ENSG00000068745	rs56411893	0.150947934	0.180247059	0.151914286	0.188720195	0.343507944	-0.649530395	-0.402225465	0.705284935	0.236361943	0.479513236	0.277429537	0.53096332	0.358946009	0.203386774	0.852855323	0.852535618	Bacteria.Firmicutes.Bacilli.Lactobacillales.Carnobacteriaceae	IP6K2
26081	ENSG00000068831	rs2666563	0.720570534	0.451348769	0.339908985	0.723454312	-0.117580427	0.193246373	-0.405409083	0.110803673	0.327291745	0.25503201	0.42168179	0.311787768	0.635822408	0.343104053	0.869245239	0.899828612	Bacteria.Firmicutes.Bacilli.Lactobacillales.Carnobacteriaceae	RASGRP2
26082	ENSG00000068912	rs805441	0.20270351	0.312579066	0.684982901	0.925659232	0.411197695	-0.31006478	-0.162117481	-0.033769883	0.319533047	0.304662799	0.397838453	0.36051872	0.400434143	0.27932222	0.89495826	0.911509533	Bacteria.Firmicutes.Bacilli.Lactobacillales.Carnobacteriaceae	ERLEC1
26083	ENSG00000069248	rs12035203	0.902117567	0.606784344	0.913663358	0.41323292	0.035001476	0.169295462	-0.034735638	-0.314815877	0.283486382	0.327341878	0.31913906	0.382288352	0.686433759	0.40612305	0.914682779	0.895187694	Bacteria.Firmicutes.Bacilli.Lactobacillales.Carnobacteriaceae	NUP133
26084	ENSG00000069424	rs2311802	0.057252677	0.053381196	0.055608221	0.100432783	0.555383931	-0.453445345	-0.672202656	0.471045854	0.286912256	0.230453469	0.344888526	0.282661469	0.243674514	0.109163343	0.848655774	0.846226002	Bacteria.Firmicutes.Bacilli.Lactobacillales.Carnobacteriaceae	KCNAB2
26085	ENSG00000069943	rs28657774	0.026018048	0.016092412	0.053822066	0.982567602	0.495300413	-0.980989947	-0.492128077	-0.011679688	0.217421277	0.396955127	0.250588116	0.532486387	0.177370027	0.05476575	0.848655774	0.915030326	Bacteria.Firmicutes.Bacilli.Lactobacillales.Carnobacteriaceae	PIGB
26086	ENSG00000069974	rs72742261	0.814792961	0.339792484	0.520401922	0.861686238	0.06937152	-0.327512208	0.214809975	-0.070829688	0.294947003	0.340575463	0.332401882	0.404926231	0.663711579	0.294332976	0.889863853	0.902218635	Bacteria.Firmicutes.Bacilli.Lactobacillales.Carnobacteriaceae	RAB27A
26087	ENSG00000070031	rs6598011	0.484645796	0.285796566	0.900517997	0.850992356	0.214716484	-0.40079599	-0.044510438	-0.083635847	0.305484792	0.372402487	0.354675275	0.443451453	0.549305357	0.264704408	0.914682779	0.901109627	Bacteria.Firmicutes.Bacilli.Lactobacillales.Carnobacteriaceae	SCT
26088	ENSG00000070081	rs2051773	0.164926293	0.306909314	0.170721271	0.480687497	0.395878715	-0.371618051	-0.4614842	0.299713028	0.28186155	0.360855738	0.333149027	0.422559797	0.368366121	0.276623398	0.852855323	0.896582129	Bacteria.Firmicutes.Bacilli.Lactobacillales.Carnobacteriaceae	NUCB2
26089	ENSG00000070371	rs2904556	0.874785699	0.98673095	0.175017125	0.095663554	-0.034498324	-0.006185425	-0.362963715	0.685566339	0.218060816	0.370492146	0.264698257	0.405466463	0.680360059	0.515493561	0.852855323	0.846226002	Bacteria.Firmicutes.Bacilli.Lactobacillales.Carnobacteriaceae	CLTCL1
26090	ENSG00000070476	rs777502	0.137363269	0.161104892	0.884678178	0.568909945	-0.56747764	0.334882718	-0.065112423	0.163920675	0.377251971	0.236244348	0.447163332	0.286288415	0.345523475	0.191028684	0.914682779	0.899828612	Bacteria.Firmicutes.Bacilli.Lactobacillales.Carnobacteriaceae	ZXDC
26091	ENSG00000070495	rs2005827	0.402326928	0.505542495	0.615107022	0.326552609	0.280909891	-0.185397192	0.209616174	-0.334611905	0.333231445	0.276915374	0.414893579	0.338490103	0.517288833	0.367013421	0.889863853	0.895187694	Bacteria.Firmicutes.Bacilli.Lactobacillales.Carnobacteriaceae	JMJD6
26092	ENSG00000070614	rs2545345	0.158520295	0.875033728	0.261097572	0.392846782	-0.415531051	0.0555357	0.383266321	0.340341293	0.291301578	0.351738834	0.338076137	0.395658932	0.364985922	0.484396464	0.861525488	0.895187694	Bacteria.Firmicutes.Bacilli.Lactobacillales.Carnobacteriaceae	NDST1
26093	ENSG00000070718	rs1050262	0.009069854	0.021817675	0.020584281	0.127883108	0.798973237	-0.681169594	-0.806978916	0.528754169	0.297011358	0.289853406	0.339990833	0.342860131	0.115528554	0.066341006	0.848655774	0.85180682	Bacteria.Firmicutes.Bacilli.Lactobacillales.Carnobacteriaceae	AP3M2
26094	ENSG00000070731	rs11652173	0.174469882	0.095507953	0.448044628	0.30274989	-1.089693704	0.756398353	0.666172027	-0.516386552	0.793657586	0.447144429	0.87274972	0.497102492	0.377469039	0.146316022	0.889863853	0.895187694	Bacteria.Firmicutes.Bacilli.Lactobacillales.Carnobacteriaceae	ST6GALNAC2
26095	ENSG00000070761	rs9674088	0.391122141	0.208181824	0.546898672	0.292250977	-0.65191096	0.549406506	0.544054233	-0.55110617	0.755098706	0.432189425	0.898393437	0.519024962	0.51204444	0.222192311	0.889863853	0.895187694	Bacteria.Firmicutes.Bacilli.Lactobacillales.Carnobacteriaceae	CFAP20
26096	ENSG00000070950	rs17049856	0.115213671	0.678282493	0.206666519	0.678970032	0.357853284	-0.241145762	-0.348846738	-0.263524652	0.224139623	0.578725922	0.273494642	0.633869735	0.324718152	0.433673508	0.858760964	0.899828612	Bacteria.Firmicutes.Bacilli.Lactobacillales.Carnobacteriaceae	RAD18
26097	ENSG00000071073	rs77626919	0.304450202	0.294262867	0.598045583	0.872951286	-0.251811528	0.618045058	0.154192848	-0.106323692	0.243268737	0.584519164	0.291031684	0.662275634	0.466225667	0.270190712	0.889863853	0.906290069	Bacteria.Firmicutes.Bacilli.Lactobacillales.Carnobacteriaceae	MGAT4A
26098	ENSG00000071189	rs17661083	0.008093572	0.005889837	0.13426417	0.18126272	-1.029490439	0.979834968	0.677970544	-0.549347154	0.376804358	0.344087649	0.44708911	0.406512272	0.111222063	0.030862752	0.848655774	0.85180682	Bacteria.Firmicutes.Bacilli.Lactobacillales.Carnobacteriaceae	SNX13
26099	ENSG00000071246	rs192485777	0.254189268	0.498375178	0.497524564	0.849120884	0.494333692	-0.189360336	-0.396796096	0.06954285	0.429701679	0.278117219	0.581625793	0.364098569	0.432086095	0.364230998	0.889863853	0.901109627	Bacteria.Firmicutes.Bacilli.Lactobacillales.Carnobacteriaceae	VASH1
26100	ENSG00000071282	rs17784233	0.133597927	0.295691164	0.07254931	0.235492354	0.513333655	-0.34782729	-0.702127764	0.443055952	0.337929476	0.329942152	0.384662558	0.370009515	0.339636424	0.271111704	0.848655774	0.890046164	Bacteria.Firmicutes.Bacilli.Lactobacillales.Carnobacteriaceae	LMCD1
26101	ENSG00000071462	rs7778762	0.219633223	0.939153581	0.63887146	0.125833276	0.298761989	-0.017224315	-0.137530984	-0.433283594	0.241042835	0.224773603	0.291695963	0.279414637	0.411081679	0.501767201	0.89112608	0.85180682	Bacteria.Firmicutes.Bacilli.Lactobacillales.Carnobacteriaceae	BUD23
26102	ENSG00000071794	rs772817	0.615438805	0.817667328	0.668095053	0.997690372	0.338356841	-0.092789951	-0.321579694	-0.001310518	0.6703404	0.400851235	0.74660516	0.450993311	0.602837964	0.470210375	0.89112608	0.916142103	Bacteria.Firmicutes.Bacilli.Lactobacillales.Carnobacteriaceae	HLTF
26103	ENSG00000071894	rs13266019	0.013336955	0.026729196	0.553419066	0.697743668	0.613856065	-0.54790083	-0.173912715	-0.113406134	0.241272662	0.241694406	0.291928195	0.290716126	0.133419855	0.074239864	0.889863853	0.899828612	Bacteria.Firmicutes.Bacilli.Lactobacillales.Carnobacteriaceae	CPSF1
26104	ENSG00000071909	rs6719134	0.16087027	0.205034813	0.420843491	0.881822352	0.452733197	-0.421255229	-0.301885557	0.057875539	0.319200799	0.32906164	0.372656103	0.387788613	0.366175661	0.22043263	0.885272429	0.906290069	Bacteria.Firmicutes.Bacilli.Lactobacillales.Carnobacteriaceae	MYO3B
26105	ENSG00000071991	rs1941739	0.440438014	0.191462875	0.702490012	0.864141174	0.181589607	-0.524577778	-0.103795399	0.080934922	0.233942721	0.397405569	0.2705472	0.471143971	0.532077392	0.211427226	0.9001979	0.903392768	Bacteria.Firmicutes.Bacilli.Lactobacillales.Carnobacteriaceae	CDH19
26106	ENSG00000072135	rs116719161	0.87045449	0.348095484	0.571167795	0.027576902	-0.034892069	0.319782074	0.143899983	-1.001901342	0.213111937	0.338349179	0.252801465	0.444507252	0.680258364	0.298015906	0.889863853	0.758278664	Bacteria.Firmicutes.Bacilli.Lactobacillales.Carnobacteriaceae	PTPN18
26107	ENSG00000072310	rs13306736	0.074428599	0.004347019	0.714613142	0.141728509	0.552233035	-0.734942919	-0.145914823	0.457789334	0.304573864	0.248683518	0.397299336	0.3077657	0.269905442	0.025581874	0.902922721	0.85180682	Bacteria.Firmicutes.Bacilli.Lactobacillales.Carnobacteriaceae	SREBF1
26108	ENSG00000072682	rs35260072	0.034888746	0.183707909	0.047544964	0.686724549	-0.54401945	0.3792945	0.623226203	-0.130045793	0.252469937	0.28226997	0.308579571	0.321010999	0.204705566	0.205834683	0.848655774	0.899828612	Bacteria.Firmicutes.Bacilli.Lactobacillales.Carnobacteriaceae	P4HA2
26109	ENSG00000072756	rs1134196	0.671206497	0.139745527	0.550678067	0.729217271	-0.097319131	0.48252532	-0.161466784	0.138905115	0.228220507	0.322752536	0.269169381	0.399540578	0.61904266	0.176887716	0.889863853	0.899828612	Bacteria.Firmicutes.Bacilli.Lactobacillales.Carnobacteriaceae	TRNT1
26110	ENSG00000072832	rs10937687	0.11844231	0.33402369	0.913880506	0.339271005	0.485441432	-0.226501001	-0.039920091	-0.267758556	0.306800892	0.232719922	0.367700546	0.278135842	0.326452172	0.291449257	0.914682779	0.895187694	Bacteria.Firmicutes.Bacilli.Lactobacillales.Carnobacteriaceae	CRMP1
26111	ENSG00000073417	rs6496733	0.043501636	0.078780165	0.610824423	0.825223057	-0.95998069	0.570410699	0.274856647	0.08252942	0.466227723	0.319397071	0.537490199	0.372215133	0.21969458	0.133440276	0.889863853	0.901109627	Bacteria.Firmicutes.Bacilli.Lactobacillales.Carnobacteriaceae	PDE8A
26112	ENSG00000073536	rs8069929	0.487694559	0.117037149	0.371777201	0.884246014	-0.27481427	0.432971035	-0.462623871	-0.049305213	0.39374197	0.272574317	0.514388503	0.3373331	0.551239368	0.162749289	0.879337761	0.907878469	Bacteria.Firmicutes.Bacilli.Lactobacillales.Carnobacteriaceae	NLE1
26113	ENSG00000073578	rs11746994	0.53402167	0.524152191	0.930115557	0.020686692	-0.115825418	-0.237285382	0.01931172	0.993378828	0.185258219	0.370516438	0.219351631	0.418875977	0.56772081	0.375044386	0.91595292	0.758278664	Bacteria.Firmicutes.Bacilli.Lactobacillales.Carnobacteriaceae	SDHA
26114	ENSG00000073584	rs1526603	0.385407698	0.096406825	0.288569553	0.091391072	0.180226924	-0.588088331	-0.25263958	0.702030254	0.206240588	0.348610222	0.236108268	0.409711314	0.508369849	0.147331599	0.861525488	0.84580646	Bacteria.Firmicutes.Bacilli.Lactobacillales.Carnobacteriaceae	SMARCE1
26115	ENSG00000073605	rs4795400	0.002345337	0.000640284	0.840824121	0.762122582	0.690624115	-0.874673005	-0.054501859	0.086307659	0.218060592	0.243799153	0.270286401	0.28393587	0.057063031	0.007441707	0.911860144	0.900846973	Bacteria.Firmicutes.Bacilli.Lactobacillales.Carnobacteriaceae	GSDMB
26116	ENSG00000073921	rs583463	0.548579263	0.593013039	0.122183821	0.329728872	-0.156213756	-0.170429408	0.460890719	-0.373308941	0.259042961	0.317297431	0.294294227	0.380142103	0.575666378	0.400723791	0.848655774	0.895187694	Bacteria.Firmicutes.Bacilli.Lactobacillales.Carnobacteriaceae	PICALM
26117	ENSG00000073969	rs199531	0.047761854	0.000468938	0.427017508	0.025029085	-0.449052582	1.296565402	0.20991647	-0.907980828	0.222564201	0.351904901	0.262619557	0.395801022	0.226807291	0.006228405	0.885542462	0.758278664	Bacteria.Firmicutes.Bacilli.Lactobacillales.Carnobacteriaceae	NSF
26118	ENSG00000074071	rs761065	0.023829862	0.043045262	0.421900411	0.944576176	0.815532626	-0.527600043	-0.329040435	-0.021105712	0.352409594	0.255659933	0.407107083	0.302423443	0.171660343	0.096629556	0.885272429	0.911509533	Bacteria.Firmicutes.Bacilli.Lactobacillales.Carnobacteriaceae	MRPS34
26119	ENSG00000074201	rs68013767	0.627762262	0.00811806	0.775412146	0.082673182	-0.115529037	0.91605936	-0.078889801	-0.758245689	0.237133126	0.335423908	0.275364299	0.430192009	0.603489522	0.036794033	0.910700804	0.833416888	Bacteria.Firmicutes.Bacilli.Lactobacillales.Carnobacteriaceae	CLNS1A
26120	ENSG00000074370	rs7222628	0.457495556	0.780751394	0.844030504	0.29944231	0.194540941	0.090664929	-0.063509683	-0.383234849	0.260277517	0.324386815	0.321521849	0.366386664	0.537054426	0.461393093	0.911860144	0.895187694	Bacteria.Firmicutes.Bacilli.Lactobacillales.Carnobacteriaceae	ATP2A3
26121	ENSG00000074621	rs16948916	0.282099035	0.116646763	0.590195659	0.420254289	0.222574729	-0.84256038	-0.134178405	0.486505801	0.205210929	0.52985234	0.247911404	0.59979166	0.451321208	0.162749289	0.889863853	0.895187694	Bacteria.Firmicutes.Bacilli.Lactobacillales.Carnobacteriaceae	SLC24A1
26122	ENSG00000074695	rs1984357	0.779409581	0.297185775	0.300050591	0.365582525	-0.087367972	0.377408609	-0.376050634	0.387924781	0.310638109	0.359121313	0.359974858	0.425752425	0.654378707	0.271700577	0.861525488	0.895187694	Bacteria.Firmicutes.Bacilli.Lactobacillales.Carnobacteriaceae	LMAN1
26123	ENSG00000074755	rs7212079	0.434977769	0.496329341	0.144272502	0.943582197	-0.192191906	-0.335282991	0.435522424	-0.038773714	0.244654988	0.490091609	0.294696395	0.545783244	0.529206671	0.363430189	0.848655774	0.911509533	Bacteria.Firmicutes.Bacilli.Lactobacillales.Carnobacteriaceae	ZZEF1
26124	ENSG00000074803	rs60545295	0.809257798	0.354821246	0.22518073	0.232693064	-0.063121041	-0.343684554	0.380921218	-0.565080617	0.260434238	0.368787836	0.31108145	0.469069272	0.661126276	0.300279304	0.858907612	0.890046164	Bacteria.Firmicutes.Bacilli.Lactobacillales.Carnobacteriaceae	SLC12A1
26125	ENSG00000074935	rs6568714	0.188173088	0.187112282	0.510004756	0.517835516	0.264247129	-0.328557688	-0.163946075	0.196371124	0.198685085	0.246438518	0.247472574	0.302002682	0.389316179	0.208242068	0.889863853	0.899828612	Bacteria.Firmicutes.Bacilli.Lactobacillales.Carnobacteriaceae	TUBE1
26126	ENSG00000075073	rs5030928	0.561364333	0.025656802	0.252411814	0.42778657	-0.130514139	1.007880742	-0.308343961	-0.390731981	0.223553352	0.441310382	0.267017327	0.489649971	0.581042062	0.072057574	0.861525488	0.895187694	Bacteria.Firmicutes.Bacilli.Lactobacillales.Carnobacteriaceae	TACR2
26127	ENSG00000075142	rs6465134	0.23520095	0.154671176	0.677410477	0.454845773	0.745776675	-0.584686159	-0.312621403	0.35642943	0.622429097	0.406036608	0.748108811	0.474059961	0.420584205	0.186170006	0.893367569	0.895187694	Bacteria.Firmicutes.Bacilli.Lactobacillales.Carnobacteriaceae	SRI
26128	ENSG00000075188	rs4764863	0.900238868	0.325155102	0.78903003	0.179625469	-0.051454766	0.264421453	0.12807351	-0.43789138	0.408856853	0.266708803	0.476684034	0.322803945	0.685909797	0.286454054	0.911860144	0.85180682	Bacteria.Firmicutes.Bacilli.Lactobacillales.Carnobacteriaceae	NUP37
26129	ENSG00000075223	rs3762020	0.501541948	0.763513854	0.767839338	0.636629311	0.204699017	-0.144510333	-0.103734608	-0.268981446	0.302882419	0.478297326	0.34993478	0.566697634	0.552359759	0.455189871	0.910322793	0.899828612	Bacteria.Firmicutes.Bacilli.Lactobacillales.Carnobacteriaceae	SEMA3C
26130	ENSG00000075336	rs59315951	0.260473475	0.8237427	0.271047361	0.518873227	0.245500363	0.12487805	-0.291703678	-0.397807002	0.21626783	0.558401137	0.26277326	0.613319002	0.436796537	0.47174369	0.861525488	0.899828612	Bacteria.Firmicutes.Bacilli.Lactobacillales.Carnobacteriaceae	TIMM21
26131	ENSG00000075975	rs34398237	0.911595365	0.197955874	0.371709827	0.767226469	-0.021719096	0.506908124	-0.205680691	0.132626147	0.194860695	0.389721389	0.228662621	0.446182871	0.688683847	0.216225281	0.879337761	0.900846973	Bacteria.Firmicutes.Bacilli.Lactobacillales.Carnobacteriaceae	MKRN2
26132	ENSG00000076067	rs7132965	0.099407298	0.160276629	0.471517984	0.925191079	0.627380895	-0.340530672	-0.313654852	-0.02867729	0.375313189	0.239746418	0.433082131	0.304229879	0.303353207	0.190519037	0.889863853	0.911509533	Bacteria.Firmicutes.Bacilli.Lactobacillales.Carnobacteriaceae	RBMS2
26133	ENSG00000076242	rs1800734	0.61465691	0.612426205	0.418657218	0.655871546	0.126549238	0.215259407	-0.246993165	-0.20672241	0.250159909	0.422847423	0.303457745	0.461762207	0.602837964	0.408234807	0.885272429	0.899828612	Bacteria.Firmicutes.Bacilli.Lactobacillales.Carnobacteriaceae	MLH1
26134	ENSG00000076344	rs3743876	0.274474477	0.439396183	0.845079897	0.285651557	0.229522431	-0.280248338	-0.047256098	-0.475434419	0.208255737	0.360219844	0.240879054	0.441619206	0.447668993	0.338320965	0.911860144	0.895187694	Bacteria.Firmicutes.Bacilli.Lactobacillales.Carnobacteriaceae	RGS11
26135	ENSG00000076826	rs4588098	0.555499743	0.999000873	0.553924924	0.592647152	-0.162430692	-0.000401996	0.194920498	0.211963677	0.274094743	0.31979403	0.327610449	0.394232874	0.578024637	0.517578997	0.889863853	0.899828612	Bacteria.Firmicutes.Bacilli.Lactobacillales.Carnobacteriaceae	CAMSAP3
26136	ENSG00000076864	rs10917031	0.834465322	0.789429097	0.284421425	0.124557561	-0.053760049	0.122633323	0.322077666	-0.854785158	0.256221239	0.457322331	0.298400126	0.549338181	0.669295085	0.463855447	0.861525488	0.85180682	Bacteria.Firmicutes.Bacilli.Lactobacillales.Carnobacteriaceae	RAP1GAP
26137	ENSG00000076928	rs34770406	0.949414573	0.940027108	0.56115435	0.726238182	0.044709345	0.029771142	-0.5422071	0.179368159	0.702012167	0.394176919	0.928229392	0.510075802	0.695724677	0.501767201	0.889863853	0.899828612	Bacteria.Firmicutes.Bacilli.Lactobacillales.Carnobacteriaceae	ARHGEF1
26138	ENSG00000077380	rs4667694	0.080274482	0.000725428	0.89952119	0.5848419	0.423368642	-0.872559308	0.035963469	0.164994574	0.238271237	0.245895913	0.283711717	0.300500767	0.279160116	0.008153376	0.914682779	0.899828612	Bacteria.Firmicutes.Bacilli.Lactobacillales.Carnobacteriaceae	DYNC1I2
26139	ENSG00000077616	rs7358331	0.249733589	0.197883159	0.959819188	0.745127222	-0.3092519	0.346832749	-0.015988975	0.103615123	0.266279122	0.26660836	0.31614311	0.317392569	0.428416907	0.216225281	0.923996807	0.899828612	Bacteria.Firmicutes.Bacilli.Lactobacillales.Carnobacteriaceae	NAALAD2
26140	ENSG00000077935	rs8136881	0.57372146	0.619625414	0.661683259	0.499383405	0.129142586	-0.172545321	0.122586925	-0.260004128	0.228393237	0.345941873	0.278858651	0.382774253	0.586751996	0.410981572	0.89112608	0.899828612	Bacteria.Firmicutes.Bacilli.Lactobacillales.Carnobacteriaceae	SMC1B
26141	ENSG00000077984	rs80115564	0.450726912	0.496990971	0.07877803	0.734693592	0.161843081	0.376181111	-0.455247835	0.208894884	0.213293803	0.55072223	0.25491065	0.613772393	0.535231301	0.363636223	0.848655774	0.899828612	Bacteria.Firmicutes.Bacilli.Lactobacillales.Carnobacteriaceae	CST7
26142	ENSG00000078043	rs4890707	0.737180841	0.187875212	0.294629388	0.024734296	-0.093434323	0.291689661	0.365736768	-0.632678594	0.277229291	0.219168999	0.346162272	0.275209188	0.641161812	0.208670261	0.861525488	0.758278664	Bacteria.Firmicutes.Bacilli.Lactobacillales.Carnobacteriaceae	PIAS2
26143	ENSG00000078070	rs4859275	0.001225454	5.75048100631307e-05	0.026431242	0.007752741	-1.394027236	1.163197025	1.051523564	-0.865643957	0.412291725	0.270198059	0.46290897	0.31501238	0.037203885	0.001571196	0.848655774	0.758278664	Bacteria.Firmicutes.Bacilli.Lactobacillales.Carnobacteriaceae	MCCC1
26144	ENSG00000078124	rs17135325	0.379703646	0.34678108	0.944165322	0.380602554	0.224226117	-0.340238733	-0.021071874	-0.389517015	0.253515233	0.359006809	0.299713104	0.441233633	0.505173343	0.297156632	0.919613831	0.895187694	Bacteria.Firmicutes.Bacilli.Lactobacillales.Carnobacteriaceae	ACER3
26145	ENSG00000078140	rs7683797	0.335171345	0.277663051	0.820281884	0.867496505	0.252291948	-0.483266525	-0.070818194	-0.083761204	0.259839685	0.441437079	0.310465272	0.500066191	0.480203915	0.260450436	0.911860144	0.905222726	Bacteria.Firmicutes.Bacilli.Lactobacillales.Carnobacteriaceae	UBE2K
26146	ENSG00000078177	rs813230	0.85424513	0.791504133	0.821934217	0.911331443	-0.045230081	0.09227503	-0.068385644	0.045383914	0.245233665	0.347619457	0.302632239	0.405961045	0.675626948	0.463954245	0.911860144	0.911509533	Bacteria.Firmicutes.Bacilli.Lactobacillales.Carnobacteriaceae	N4BP2
26147	ENSG00000078237	rs17700406	0.309112217	0.178571513	0.612141368	0.775291655	-0.27787842	0.382281267	-0.166825886	0.095335857	0.271072362	0.281117428	0.327443568	0.332585671	0.468656394	0.202109197	0.889863853	0.900925789	Bacteria.Firmicutes.Bacilli.Lactobacillales.Carnobacteriaceae	TIGAR
26148	ENSG00000078269	rs6455937	0.274904669	0.116850959	0.745611421	0.58290347	-0.265016378	0.417683072	0.098141546	-0.173586301	0.240678573	0.262813588	0.301219233	0.314519889	0.447668993	0.162749289	0.909584354	0.899828612	Bacteria.Firmicutes.Bacilli.Lactobacillales.Carnobacteriaceae	SYNJ2
26149	ENSG00000078369	rs4648729	0.582445953	0.872021186	0.099820651	0.40873097	-0.177743793	-0.056400712	0.650499607	-0.334569363	0.3216613	0.348736598	0.389628678	0.402364562	0.590356119	0.483428404	0.848655774	0.895187694	Bacteria.Firmicutes.Bacilli.Lactobacillales.Carnobacteriaceae	GNB1
26150	ENSG00000078674	rs436542	0.401865336	0.455945882	0.969271648	0.83457756	0.373903343	-0.204156337	-0.021332012	-0.070846208	0.443108434	0.272199347	0.551635764	0.337886677	0.517288833	0.345564752	0.925100872	0.901109627	Bacteria.Firmicutes.Bacilli.Lactobacillales.Carnobacteriaceae	PCM1
26151	ENSG00000078747	rs6120668	0.235409371	0.283341173	0.534319829	0.824305741	-0.471455428	0.342121148	0.291422775	-0.085662506	0.393656256	0.316253484	0.466460371	0.384294508	0.420584205	0.263194957	0.889863853	0.901109627	Bacteria.Firmicutes.Bacilli.Lactobacillales.Carnobacteriaceae	ITCH
26152	ENSG00000078814	rs1058003	0.015418624	0.024316485	0.572196193	0.724990352	0.892667303	-0.6082582	-0.25316265	0.113366495	0.358786138	0.263784815	0.445946475	0.320858794	0.143777817	0.070466237	0.889863853	0.899828612	Bacteria.Firmicutes.Bacilli.Lactobacillales.Carnobacteriaceae	MYH7B
26153	ENSG00000079156	rs334047	0.824899493	0.937149655	0.555975566	0.655066114	-0.291082152	0.054011154	0.854436041	-0.340132299	1.310340081	0.682315481	1.443565445	0.757864592	0.667569115	0.501712749	0.889863853	0.899828612	Bacteria.Firmicutes.Bacilli.Lactobacillales.Carnobacteriaceae	OSBPL6
26154	ENSG00000079246	rs1051685	0.877272025	0.077839209	0.592731659	0.082528337	0.033646996	0.777676917	-0.137272237	-0.92837901	0.217024598	0.434049196	0.255372152	0.526463178	0.680417517	0.132924371	0.889863853	0.833416888	Bacteria.Firmicutes.Bacilli.Lactobacillales.Carnobacteriaceae	XRCC5
26155	ENSG00000079332	rs3858169	0.673711569	0.42260697	0.980944343	0.575876502	-0.175972253	0.223662857	-0.011098421	-0.186046569	0.416037257	0.27715189	0.462876136	0.330893817	0.620476357	0.330719404	0.925100872	0.899828612	Bacteria.Firmicutes.Bacilli.Lactobacillales.Carnobacteriaceae	SAR1A
26156	ENSG00000079337	rs11168230	0.228551465	0.009657186	0.597520513	0.069408495	-0.330975135	0.662823843	0.170583632	-0.569319493	0.272283389	0.24855959	0.32150628	0.30836382	0.417012115	0.040773371	0.889863853	0.824596974	Bacteria.Firmicutes.Bacilli.Lactobacillales.Carnobacteriaceae	RAPGEF3
26157	ENSG00000079616	rs76445101	0.19520009	0.928945378	0.048604462	0.321895019	0.292123457	-0.024962685	-0.538301103	0.334855131	0.223194118	0.278856074	0.267835303	0.335466658	0.393375153	0.500620237	0.848655774	0.895187694	Bacteria.Firmicutes.Bacilli.Lactobacillales.Carnobacteriaceae	KIF22
26158	ENSG00000079689	rs2049968	0.019624467	0.004737713	0.050760642	0.020025079	-0.880429627	0.879341608	0.86462581	-0.839261421	0.36796636	0.300622966	0.434408457	0.351951459	0.155270242	0.027048812	0.848655774	0.758278664	Bacteria.Firmicutes.Bacilli.Lactobacillales.Carnobacteriaceae	SCGN
26159	ENSG00000080815	rs165933	0.550046104	0.200895795	0.015465811	0.335836968	-0.127407859	-0.432465998	0.655033161	-0.382240535	0.212054922	0.33469878	0.263401129	0.394222401	0.575666378	0.218190438	0.848655774	0.895187694	Bacteria.Firmicutes.Bacilli.Lactobacillales.Carnobacteriaceae	PSEN1
26160	ENSG00000080822	rs721103	0.322444434	0.071413072	0.721987769	0.319148098	-0.245909585	0.443800633	0.103025084	-0.300394948	0.246640682	0.242143763	0.288303342	0.299227094	0.475756145	0.127739646	0.902922721	0.895187694	Bacteria.Firmicutes.Bacilli.Lactobacillales.Carnobacteriaceae	CLDND1
26161	ENSG00000081087	rs7764597	0.793826729	0.996717208	0.456707384	0.813728678	0.109597082	0.001249021	-0.367230148	0.084391158	0.417638217	0.302409231	0.490456001	0.356717026	0.656406084	0.517124261	0.889863853	0.901109627	Bacteria.Firmicutes.Bacilli.Lactobacillales.Carnobacteriaceae	OSTM1
26162	ENSG00000081177	rs12889849	0.479964243	0.856976374	0.649236868	0.546205929	0.253065557	0.06461884	-0.185543011	-0.242384103	0.35620277	0.357125264	0.406054581	0.399554802	0.547881517	0.478786016	0.89112608	0.899828612	Bacteria.Firmicutes.Bacilli.Lactobacillales.Carnobacteriaceae	EXD2
26163	ENSG00000081665	rs201646291	0.018885031	0.006714467	0.18208844	0.133293581	-0.702457543	0.744368897	0.459408464	-0.466374096	0.291714569	0.265809392	0.340610626	0.30677109	0.155270242	0.033522255	0.852855323	0.85180682	Bacteria.Firmicutes.Bacilli.Lactobacillales.Carnobacteriaceae	ZNF506
26164	ENSG00000081842	rs31871	0.158383729	0.113888429	0.377578785	0.295871178	-0.454476261	0.455358703	0.330190727	-0.349062667	0.318497383	0.284150706	0.371651199	0.331238494	0.364985922	0.16111172	0.879922578	0.895187694	Bacteria.Firmicutes.Bacilli.Lactobacillales.Carnobacteriaceae	PCDHA6
26165	ENSG00000081923	rs7237436	0.880042677	0.838233454	0.845037011	0.933096112	0.108514254	-0.085568484	0.157163214	-0.040519219	0.716218383	0.417461459	0.800885256	0.48079256	0.680545146	0.475503056	0.911860144	0.911509533	Bacteria.Firmicutes.Bacilli.Lactobacillales.Carnobacteriaceae	ATP8B1
26166	ENSG00000081985	rs3790566	0.298978782	0.484451569	0.723461373	0.717942241	0.508606088	-0.220387326	-0.201746871	-0.133348942	0.485776117	0.313412994	0.567705761	0.36756976	0.46273205	0.358854463	0.902922721	0.899828612	Bacteria.Firmicutes.Bacilli.Lactobacillales.Carnobacteriaceae	IL12RB2
26167	ENSG00000082014	rs2429247	0.354497633	0.612825326	0.390427159	0.892914115	0.332851152	-0.137050067	-0.359643384	0.04318153	0.356921433	0.269519073	0.415955482	0.31951774	0.495132816	0.408235564	0.882877353	0.909739156	Bacteria.Firmicutes.Bacilli.Lactobacillales.Carnobacteriaceae	SMARCD3
26168	ENSG00000082213	rs59748311	0.153715642	0.030560828	0.313326547	0.197529956	0.367050474	-0.950379027	-0.30669543	0.64633375	0.254299145	0.429844009	0.301821692	0.496436767	0.361695105	0.079384182	0.862911443	0.861090642	Bacteria.Firmicutes.Bacilli.Lactobacillales.Carnobacteriaceae	C5orf22
26169	ENSG00000082269	rs9455158	0.360308853	0.279404712	0.834910858	0.936906423	0.225359822	-0.451323902	-0.060719335	-0.036382855	0.244614846	0.413769471	0.290182018	0.457843965	0.499342269	0.260932393	0.911860144	0.911509533	Bacteria.Firmicutes.Bacilli.Lactobacillales.Carnobacteriaceae	FAM135A
26170	ENSG00000082397	rs56114101	0.544230029	0.845496257	0.17944581	0.590993879	-0.181747435	-0.067350953	0.472496434	-0.217727258	0.298125847	0.344246076	0.348168219	0.403145801	0.573205396	0.477240567	0.852855323	0.899828612	Bacteria.Firmicutes.Bacilli.Lactobacillales.Carnobacteriaceae	EPB41L3
26171	ENSG00000082438	rs441414	0.534491406	0.074162991	0.543518302	0.116292259	0.157697065	-0.683183056	-0.182649414	0.798941459	0.252521138	0.376442917	0.299074983	0.501925511	0.567757845	0.130012978	0.889863853	0.850711139	Bacteria.Firmicutes.Bacilli.Lactobacillales.Carnobacteriaceae	COBLL1
26172	ENSG00000082497	rs845453	0.633875749	0.106648582	0.888289848	0.405272012	-0.133184537	0.715568257	-0.044692215	-0.428932424	0.278317672	0.437357599	0.316919894	0.512039216	0.60498121	0.15594504	0.914682779	0.895187694	Bacteria.Firmicutes.Bacilli.Lactobacillales.Carnobacteriaceae	SERTAD4
26173	ENSG00000082515	rs286595	0.647247955	0.918012405	0.161967093	0.440660802	0.153765044	0.026142775	-0.536906923	0.226309355	0.33447212	0.252981666	0.379554755	0.291698182	0.608430789	0.49753211	0.852855323	0.895187694	Bacteria.Firmicutes.Bacilli.Lactobacillales.Carnobacteriaceae	MRPL22
26174	ENSG00000082641	rs8182234	0.471416844	0.671083993	0.414997729	0.685066752	-0.788959532	0.246589733	0.947960845	-0.253569727	1.089114413	0.578041912	1.155513795	0.622438772	0.543254404	0.431907957	0.885272429	0.899828612	Bacteria.Firmicutes.Bacilli.Lactobacillales.Carnobacteriaceae	NFE2L1
26175	ENSG00000082701	rs334558	0.022664472	0.003559584	0.163301972	0.087603774	-0.700144108	0.865104175	0.482491708	-0.574096412	0.299898754	0.285993954	0.342188582	0.331023236	0.168594259	0.023315278	0.852855323	0.843021989	Bacteria.Firmicutes.Bacilli.Lactobacillales.Carnobacteriaceae	GSK3B
26176	ENSG00000083097	rs10943928	0.726506949	0.084131284	0.724714473	0.635229629	0.073873681	-0.879095956	0.090256889	0.269377073	0.210292585	0.501173883	0.255185072	0.565179522	0.63842792	0.138595466	0.902922721	0.899828612	Bacteria.Firmicutes.Bacilli.Lactobacillales.Carnobacteriaceae	DOP1A
26177	ENSG00000083290	rs112759272	0.018301859	0.012923798	0.041556944	0.058988903	0.502062862	-1.131182087	-0.518706517	0.931602951	0.207420084	0.442501227	0.249484247	0.484700631	0.154147972	0.047352605	0.848655774	0.807372313	Bacteria.Firmicutes.Bacilli.Lactobacillales.Carnobacteriaceae	ULK2
26178	ENSG00000083307	rs16867839	0.368601663	0.248903014	0.776485285	0.536816058	0.234634066	-0.550476707	-0.087496205	0.338656828	0.259151943	0.47314455	0.306912489	0.545401256	0.502445996	0.246263338	0.910700804	0.899828612	Bacteria.Firmicutes.Bacilli.Lactobacillales.Carnobacteriaceae	GRHL2
26179	ENSG00000083444	rs11587948	0.263946352	0.721663824	0.156424027	0.655899387	-0.262749295	0.186496585	0.397020109	-0.276310454	0.233170288	0.521253991	0.276901627	0.617256623	0.43987526	0.44424025	0.852855323	0.899828612	Bacteria.Firmicutes.Bacilli.Lactobacillales.Carnobacteriaceae	PLOD1
26180	ENSG00000083828	rs12979832	0.506610949	0.363393888	0.841816783	0.974746144	-0.152908438	0.351849312	-0.055176763	0.013538028	0.228965526	0.38438981	0.275374298	0.426013383	0.553453281	0.303763372	0.911860144	0.915030326	Bacteria.Firmicutes.Bacilli.Lactobacillales.Carnobacteriaceae	ZNF586
26181	ENSG00000083844	rs12984575	0.681831477	0.730903748	0.659897859	0.499457757	-0.082440121	0.097787844	-0.105767598	0.235458473	0.200188317	0.283109033	0.239249239	0.346698796	0.623124468	0.446336762	0.89112608	0.899828612	Bacteria.Firmicutes.Bacilli.Lactobacillales.Carnobacteriaceae	ZNF264
26182	ENSG00000083845	rs2241787	0.122472983	0.335478071	0.096329005	0.434577449	0.478106739	-0.246199546	-0.602942879	0.234720438	0.305527958	0.253727159	0.357330462	0.298531125	0.329478228	0.292081727	0.848655774	0.895187694	Bacteria.Firmicutes.Bacilli.Lactobacillales.Carnobacteriaceae	RPS5
26183	ENSG00000084092	rs10020462	0.347557135	0.52966119	0.047845268	0.08424829	0.5068825	-0.216273393	-1.249392383	0.69903813	0.535710331	0.342252776	0.619476104	0.398676501	0.490257319	0.377292424	0.848655774	0.83852673	Bacteria.Firmicutes.Bacilli.Lactobacillales.Carnobacteriaceae	NOA1
26184	ENSG00000084710	rs13011191	0.613501895	0.847057968	0.981584584	0.486507272	0.120239805	0.07253765	0.006678362	-0.309320482	0.236912445	0.374591467	0.288216413	0.441969952	0.602837964	0.477337459	0.925100872	0.896582129	Bacteria.Firmicutes.Bacilli.Lactobacillales.Carnobacteriaceae	EFR3B
26185	ENSG00000084754	rs62128457	0.091164506	0.05458241	0.153973131	0.279039361	-0.407391358	0.519977603	0.399317028	-0.353160018	0.237587335	0.265630716	0.276829858	0.323525571	0.293624261	0.110459357	0.852855323	0.895187694	Bacteria.Firmicutes.Bacilli.Lactobacillales.Carnobacteriaceae	HADHA
26186	ENSG00000084764	rs10207670	0.789946891	0.176892864	0.842548754	0.342921774	-0.0785256	0.411184111	-0.070046003	-0.347484025	0.293576128	0.301186893	0.351230563	0.363710198	0.655678519	0.200832402	0.911860144	0.895187694	Bacteria.Firmicutes.Bacilli.Lactobacillales.Carnobacteriaceae	MAPRE3
26187	ENSG00000085063	rs61887474	0.404926751	0.589523033	0.29227763	0.299864731	0.208685829	0.246474155	-0.304869224	-0.635961598	0.248935231	0.454567202	0.287138052	0.608538877	0.517755864	0.399867447	0.861525488	0.895187694	Bacteria.Firmicutes.Bacilli.Lactobacillales.Carnobacteriaceae	CD59
26188	ENSG00000085382	rs2499655	0.293029071	0.52004333	0.763704357	0.751799677	-0.423122601	0.195151446	0.137642539	0.110051091	0.399140108	0.301721561	0.455945271	0.346498756	0.457866168	0.373901908	0.909584354	0.90010623	Bacteria.Firmicutes.Bacilli.Lactobacillales.Carnobacteriaceae	HACE1
26189	ENSG00000085491	rs12047867	0.428451435	0.318046582	0.825860514	0.999963624	0.379575438	-0.412528575	0.117266192	-2.07E-05	0.476357556	0.409983307	0.530849599	0.452410824	0.527928297	0.282534135	0.911860144	0.917153051	Bacteria.Firmicutes.Bacilli.Lactobacillales.Carnobacteriaceae	SLC25A24
26190	ENSG00000085514	rs11771241	0.427372051	0.996882169	0.13169324	0.432226509	0.211038437	-0.001338089	-0.461173606	0.363745285	0.264226792	0.341115321	0.302076931	0.460262311	0.527691851	0.517124261	0.848655774	0.895187694	Bacteria.Firmicutes.Bacilli.Lactobacillales.Carnobacteriaceae	PILRA
26191	ENSG00000085644	rs11644978	0.190951475	0.273831546	0.342950432	0.645278663	-0.491327803	0.335010357	0.416487851	-0.168741359	0.371782036	0.303558762	0.435962305	0.364858702	0.39205111	0.258632247	0.871661384	0.899828612	Bacteria.Firmicutes.Bacilli.Lactobacillales.Carnobacteriaceae	ZNF213
26192	ENSG00000085719	rs55712468	0.492363375	0.493340572	0.677961496	0.604419639	-0.515976615	0.29972768	-0.357307278	0.2611076	0.747294345	0.435084211	0.856595323	0.501558633	0.551531855	0.36235151	0.893367569	0.899828612	Bacteria.Firmicutes.Bacilli.Lactobacillales.Carnobacteriaceae	CPNE3
26193	ENSG00000085721	rs11075256	0.017121337	0.002162153	0.700908634	0.311729526	-1.020098658	0.918974093	0.191346195	-0.345623047	0.416892524	0.287683173	0.495979509	0.339001145	0.149576288	0.016676317	0.900080719	0.895187694	Bacteria.Firmicutes.Bacilli.Lactobacillales.Carnobacteriaceae	RRN3
26194	ENSG00000085733	rs6894	0.228517359	0.061498039	0.379721879	0.375748266	-0.29230513	0.496264277	0.249937909	-0.315160949	0.240452905	0.260807794	0.282596458	0.353367869	0.417012115	0.117996432	0.879922578	0.895187694	Bacteria.Firmicutes.Bacilli.Lactobacillales.Carnobacteriaceae	CTTN
26195	ENSG00000085982	rs62192778	0.428913032	0.030268114	0.451484494	0.323675485	-0.215083965	0.80833512	0.23356421	-0.561860284	0.270196248	0.364931259	0.308333329	0.564977144	0.528000407	0.078870307	0.889863853	0.895187694	Bacteria.Firmicutes.Bacilli.Lactobacillales.Carnobacteriaceae	USP40
26196	ENSG00000086015	rs1622208	0.238998324	0.050675253	0.168385596	0.015066584	0.616349051	-0.829453445	-0.833753034	1.161671916	0.518636057	0.416578506	0.598558703	0.465221952	0.421635758	0.105464097	0.852855323	0.758278664	Bacteria.Firmicutes.Bacilli.Lactobacillales.Carnobacteriaceae	MAST2
26197	ENSG00000086102	rs831265	0.45014822	0.29900515	0.907749491	0.648103752	-0.157979668	0.435343517	-0.028639346	0.214069578	0.207935176	0.415824988	0.246190033	0.466864221	0.535231301	0.272452284	0.914682779	0.899828612	Bacteria.Firmicutes.Bacilli.Lactobacillales.Carnobacteriaceae	NFX1
26198	ENSG00000086475	rs10752298	0.487622829	0.379762522	0.931720823	0.886759195	0.292928404	-0.249815391	0.042201123	-0.049400816	0.419625694	0.282482166	0.490638976	0.345542087	0.551239368	0.310797569	0.91595292	0.908531046	Bacteria.Firmicutes.Bacilli.Lactobacillales.Carnobacteriaceae	SEPHS1
26199	ENSG00000086504	rs3194151	0.414906029	0.196393791	0.814237622	0.384738535	-0.182293947	0.490169329	0.060850947	-0.370518253	0.22216272	0.375523537	0.257931959	0.423398201	0.521575934	0.215010204	0.911860144	0.895187694	Bacteria.Firmicutes.Bacilli.Lactobacillales.Carnobacteriaceae	MRPL28
26200	ENSG00000086544	rs7257602	0.984043159	0.119755354	0.196285589	0.962671361	-0.006265507	-0.402040625	0.469088802	0.013948105	0.312068133	0.255013854	0.359285511	0.296879769	0.704829712	0.164460022	0.856984904	0.913817765	Bacteria.Firmicutes.Bacilli.Lactobacillales.Carnobacteriaceae	ITPKC
26201	ENSG00000087077	rs12538287	0.665322632	0.155483437	0.38271208	0.351020059	-0.109612322	0.393180558	-0.251886812	0.313177483	0.252238716	0.2735913	0.286604773	0.333392018	0.61579124	0.186795019	0.879922578	0.895187694	Bacteria.Firmicutes.Bacilli.Lactobacillales.Carnobacteriaceae	TRIP6
26202	ENSG00000087116	rs878932	0.49985623	0.546636807	0.057572028	0.079785504	0.379369676	-0.246812099	-1.300901821	0.847341822	0.559120702	0.407292489	0.672933838	0.476092208	0.552313532	0.382825972	0.848655774	0.828978586	Bacteria.Firmicutes.Bacilli.Lactobacillales.Carnobacteriaceae	ADAMTS2
26203	ENSG00000087191	rs2665821	0.986100304	0.81843045	0.976493113	0.713486144	-0.006180305	0.060712571	-0.012785773	-0.117594543	0.353388061	0.263399909	0.432252305	0.318869785	0.705008932	0.470210375	0.925100872	0.899828612	Bacteria.Firmicutes.Bacilli.Lactobacillales.Carnobacteriaceae	PSMC5
26204	ENSG00000087206	rs58279426	0.467379096	0.142701857	0.791834438	0.837087544	-0.21468115	0.355867278	-0.092623865	-0.059757369	0.293663559	0.239839178	0.349500634	0.289457072	0.542646479	0.178737143	0.911860144	0.901109627	Bacteria.Firmicutes.Bacilli.Lactobacillales.Carnobacteriaceae	UIMC1
26205	ENSG00000087237	rs3764261	0.062479678	0.013596707	0.229995711	0.228023959	0.400669056	-0.692338392	-0.325217793	0.382708448	0.211383762	0.272916859	0.268387425	0.314482031	0.24568294	0.048516913	0.861525488	0.890046164	Bacteria.Firmicutes.Bacilli.Lactobacillales.Carnobacteriaceae	CETP
26206	ENSG00000087253	rs1502007	0.052431215	0.042837908	0.549897607	0.73675594	0.526193735	-0.456897141	-0.203936609	0.093927995	0.266326153	0.221171832	0.339301064	0.278226531	0.232656342	0.096390348	0.889863853	0.899828612	Bacteria.Firmicutes.Bacilli.Lactobacillales.Carnobacteriaceae	LPCAT2
26207	ENSG00000087263	rs3811360	0.162663401	0.276229186	0.183182209	0.695679045	0.348733843	-0.490058429	-0.386239732	0.199519808	0.246945131	0.44629471	0.287089187	0.507813363	0.366175661	0.259870156	0.852855323	0.899828612	Bacteria.Firmicutes.Bacilli.Lactobacillales.Carnobacteriaceae	OGFOD1
26208	ENSG00000087266	rs231340	0.449598157	0.192634983	0.697187313	0.680398605	0.196098943	-0.456953411	-0.115722195	0.159103206	0.25779384	0.347101421	0.296079352	0.384513182	0.535231301	0.211964424	0.899104917	0.899828612	Bacteria.Firmicutes.Bacilli.Lactobacillales.Carnobacteriaceae	SH3BP2
26209	ENSG00000087299	rs2275591	0.3741364	0.433514348	0.558964233	0.469108694	0.312930661	-0.237176523	0.244110522	-0.254191862	0.349677787	0.300954721	0.415571753	0.349070499	0.503535117	0.335993641	0.889863853	0.896146604	Bacteria.Firmicutes.Bacilli.Lactobacillales.Carnobacteriaceae	L2HGDH
26210	ENSG00000087301	rs74050906	0.481116972	0.402528828	0.800516594	0.812288527	0.172749996	-0.459352519	-0.07403048	-0.151205778	0.243796469	0.545145478	0.291786023	0.634141084	0.548194704	0.322827888	0.911860144	0.901109627	Bacteria.Firmicutes.Bacilli.Lactobacillales.Carnobacteriaceae	TXNDC16
26211	ENSG00000087884	rs59239088	0.196142039	0.617106759	0.030583767	0.037662173	-0.335629316	0.174077867	0.653732402	-1.006449186	0.256982383	0.346514974	0.295716855	0.474314029	0.393375153	0.409818952	0.848655774	0.758278664	Bacteria.Firmicutes.Bacilli.Lactobacillales.Carnobacteriaceae	AAMDC
26212	ENSG00000088387	rs7327253	0.021968841	0.10126317	0.129549963	0.495009859	-0.53643199	0.642150404	0.432676657	-0.296978664	0.228536133	0.386296543	0.281808638	0.432769539	0.165769741	0.150603399	0.848655774	0.898454889	Bacteria.Firmicutes.Bacilli.Lactobacillales.Carnobacteriaceae	DOCK9
26213	ENSG00000088448	rs9521981	0.17200902	0.568802174	0.519045162	0.271107587	0.283719466	-0.186249213	-0.155660731	-0.433469168	0.205445095	0.325194416	0.240089016	0.390528353	0.373969611	0.390869634	0.889863853	0.895187694	Bacteria.Firmicutes.Bacilli.Lactobacillales.Carnobacteriaceae	ANKRD10
26214	ENSG00000088766	rs6139899	0.211685048	0.086410514	0.607040085	0.426500362	-0.409176392	0.469346382	0.203016169	-0.263786845	0.324391378	0.269580302	0.39282251	0.329644314	0.407276397	0.139703107	0.889863853	0.895187694	Bacteria.Firmicutes.Bacilli.Lactobacillales.Carnobacteriaceae	CRLS1
26215	ENSG00000088826	rs1884732	0.03466221	0.002729902	0.616719138	0.375608971	-0.701736557	0.940370333	0.186214831	-0.309257576	0.325243214	0.301805532	0.370265971	0.34664706	0.203834447	0.019409709	0.889863853	0.895187694	Bacteria.Firmicutes.Bacilli.Lactobacillales.Carnobacteriaceae	SMOX
26216	ENSG00000088881	rs215544	0.289600837	0.709924415	0.087896371	0.28392644	0.259315403	-0.117137442	-0.484225535	0.445933979	0.242870628	0.313544633	0.279467385	0.412722915	0.456577503	0.440924981	0.848655774	0.895187694	Bacteria.Firmicutes.Bacilli.Lactobacillales.Carnobacteriaceae	EBF4
26217	ENSG00000088882	rs2235813	0.498995502	0.375051418	0.918892155	0.715923105	-0.176775483	0.275694994	-0.030719251	0.134346897	0.260010288	0.308663911	0.300503867	0.367567674	0.552035063	0.308658976	0.914682779	0.899828612	Bacteria.Firmicutes.Bacilli.Lactobacillales.Carnobacteriaceae	CPXM1
26218	ENSG00000088926	rs4241823	0.733673146	0.501046662	0.273699581	0.267522109	0.135408189	-0.205690308	0.525090499	-0.42373767	0.396269024	0.303995928	0.475661644	0.378886101	0.639989491	0.365345789	0.861525488	0.895187694	Bacteria.Firmicutes.Bacilli.Lactobacillales.Carnobacteriaceae	F11
26219	ENSG00000088970	rs2145101	0.892221757	0.872438292	0.377267624	0.44605278	0.063953756	0.059589492	-0.476857128	0.321372458	0.470161051	0.369668931	0.536381703	0.419179095	0.684125066	0.483461654	0.879922578	0.895187694	Bacteria.Firmicutes.Bacilli.Lactobacillales.Carnobacteriaceae	KIZ
26220	ENSG00000088986	rs35403904	0.652229625	0.514001257	0.674404672	0.415786714	0.099689668	0.21512154	-0.109826272	-0.382795778	0.220182425	0.327821023	0.260240902	0.467401734	0.610161752	0.371210139	0.892684317	0.895187694	Bacteria.Firmicutes.Bacilli.Lactobacillales.Carnobacteriaceae	DYNLL1
26221	ENSG00000089050	rs6081160	0.501065379	0.424882371	0.830745808	0.375306109	0.185800448	-0.239190363	0.068825388	-0.307432427	0.274612151	0.297858699	0.320704693	0.344381405	0.552359759	0.332092422	0.911860144	0.895187694	Bacteria.Firmicutes.Bacilli.Lactobacillales.Carnobacteriaceae	RBBP9
26222	ENSG00000089053	rs77730756	0.587850338	0.692110313	0.257685986	0.638019145	0.119388579	0.194958679	-0.296160572	0.277591313	0.219197845	0.490141282	0.259358388	0.587261168	0.593377513	0.436215654	0.861525488	0.899828612	Bacteria.Firmicutes.Bacilli.Lactobacillales.Carnobacteriaceae	ANAPC5
26223	ENSG00000089063	rs6076775	0.016530208	0.000122734	0.855576335	0.279639771	-0.664211089	0.986939331	-0.060415102	-0.314335353	0.269922378	0.241521348	0.330619681	0.288321864	0.149087921	0.002637538	0.911860144	0.895187694	Bacteria.Firmicutes.Bacilli.Lactobacillales.Carnobacteriaceae	TMEM230
26224	ENSG00000089127	rs2269872	0.906161975	0.525324493	0.591846066	0.899819822	0.036857968	-0.237742911	0.196826185	-0.052146688	0.311454097	0.372285427	0.365285545	0.412612276	0.687586677	0.3751814	0.889863853	0.911509533	Bacteria.Firmicutes.Bacilli.Lactobacillales.Carnobacteriaceae	OAS1
26225	ENSG00000089335	rs10401309	0.048095864	0.091291162	0.206015257	0.746191733	0.318209781	-0.856162912	-0.24720566	0.177029478	0.15795799	0.499507023	0.193526967	0.544632469	0.227084187	0.143117627	0.858760964	0.899828612	Bacteria.Firmicutes.Bacilli.Lactobacillales.Carnobacteriaceae	ZNF302
26226	ENSG00000089356	rs2445822	0.900323256	0.810009548	0.382745085	0.458409536	0.141463786	-0.144138201	1.096702867	-0.496642832	1.125020548	0.597107316	1.247950244	0.665819338	0.685909797	0.468442929	0.879922578	0.895187694	Bacteria.Firmicutes.Bacilli.Lactobacillales.Carnobacteriaceae	FXYD3
26227	ENSG00000089737	rs9806041	0.696729238	0.972980221	0.70185164	0.298163989	0.107358928	-0.010119986	0.135816881	-0.363624293	0.274244625	0.297634262	0.35321569	0.346712117	0.629383162	0.5110566	0.9001979	0.895187694	Bacteria.Firmicutes.Bacilli.Lactobacillales.Carnobacteriaceae	DDX24
26228	ENSG00000089876	rs61870744	0.619547305	0.400386022	0.928124546	0.879785911	-0.125557682	0.204457272	0.02850342	-0.047006808	0.251678536	0.241535788	0.314763097	0.30958761	0.602837964	0.322008993	0.91595292	0.906290069	Bacteria.Firmicutes.Bacilli.Lactobacillales.Carnobacteriaceae	DHX32
26229	ENSG00000090013	rs79524476	0.90990162	0.686702219	0.84537611	0.93963449	0.032495655	-0.149427662	0.064619016	-0.03288647	0.286042413	0.368826296	0.330022531	0.432587093	0.688683847	0.43475236	0.911860144	0.911509533	Bacteria.Firmicutes.Bacilli.Lactobacillales.Carnobacteriaceae	BLVRB
26230	ENSG00000090020	rs6683016	0.091535833	0.533999852	0.00072437	0.007646761	-0.463642427	0.165180416	1.140231117	-0.884133096	0.270709547	0.264185466	0.321286893	0.321151094	0.293713205	0.377594337	0.618929667	0.758278664	Bacteria.Firmicutes.Bacilli.Lactobacillales.Carnobacteriaceae	SLC9A1
26231	ENSG00000090266	rs28533681	0.730883092	0.692118219	0.693014252	0.342842878	0.073921692	0.155401405	-0.102698645	-0.437128211	0.213996191	0.390701804	0.258994563	0.457465114	0.63950688	0.436215654	0.897859107	0.895187694	Bacteria.Firmicutes.Bacilli.Lactobacillales.Carnobacteriaceae	NDUFB2
26232	ENSG00000090372	rs1693994	0.029875233	0.031011948	0.056152677	0.066409591	-1.211354149	0.792228715	1.267332181	-0.785573487	0.545526823	0.359317815	0.651719412	0.420763235	0.188126456	0.080153326	0.848655774	0.823958006	Bacteria.Firmicutes.Bacilli.Lactobacillales.Carnobacteriaceae	STRN4
26233	ENSG00000090382	rs554591	0.233090897	0.374341147	0.4313911	0.207977598	0.485929296	-0.27316164	0.397287097	-0.473442116	0.403713741	0.305370382	0.501788682	0.372262934	0.420584205	0.308605601	0.887651243	0.870773007	Bacteria.Firmicutes.Bacilli.Lactobacillales.Carnobacteriaceae	LYZ
26234	ENSG00000090402	rs7641586	0.615333826	0.098621606	0.8637562	0.324418996	0.122059486	-0.910062308	0.051250933	0.580639462	0.241747885	0.543127113	0.297493985	0.584765164	0.602837964	0.149029106	0.911860144	0.895187694	Bacteria.Firmicutes.Bacilli.Lactobacillales.Carnobacteriaceae	SI
26235	ENSG00000090432	rs6700034	0.147198524	0.14479962	0.318643738	0.906776165	-0.333370529	0.61234078	0.266226412	-0.06028746	0.227246752	0.414893908	0.264913028	0.51280825	0.353247303	0.180719598	0.865008701	0.911509533	Bacteria.Firmicutes.Bacilli.Lactobacillales.Carnobacteriaceae	MUL1
26236	ENSG00000090487	rs17229765	0.004486655	0.00063342	0.458625908	0.382697399	0.853442587	-0.934996786	-0.255331209	0.263879543	0.289868913	0.260368594	0.342472842	0.300241163	0.083386342	0.007441707	0.889863853	0.895187694	Bacteria.Firmicutes.Bacilli.Lactobacillales.Carnobacteriaceae	SPG21
26237	ENSG00000090581	rs7205697	0.373337564	0.297883487	0.943550426	0.92678908	0.915615709	-0.583479899	0.09313589	0.064874841	1.021416004	0.556016618	1.310252349	0.703307486	0.503535117	0.271948473	0.919276902	0.911509533	Bacteria.Firmicutes.Bacilli.Lactobacillales.Carnobacteriaceae	GNPTG
26238	ENSG00000090612	rs36135141	0.481976395	0.428958747	0.22218571	0.135329107	-0.600079871	0.374642427	1.113274083	-0.769748023	0.848541602	0.470686193	0.90323309	0.50902407	0.548667557	0.334186002	0.858907612	0.85180682	Bacteria.Firmicutes.Bacilli.Lactobacillales.Carnobacteriaceae	ZNF268
26239	ENSG00000090857	rs62052567	0.122315721	0.000996935	0.816960367	0.322251532	-0.271553041	1.667869157	-0.049309246	-0.533605704	0.173458123	0.483779585	0.212177377	0.534977198	0.329478228	0.010306697	0.911860144	0.895187694	Bacteria.Firmicutes.Bacilli.Lactobacillales.Carnobacteriaceae	PDPR
26240	ENSG00000090989	rs11658	0.758533341	0.04147268	0.235883436	0.470694385	-0.072148294	-0.606205929	0.326325671	0.271186069	0.233712885	0.291444668	0.272754629	0.37374543	0.648832905	0.095182757	0.861525488	0.896582129	Bacteria.Firmicutes.Bacilli.Lactobacillales.Carnobacteriaceae	EXOC1
26241	ENSG00000091136	rs6964934	0.952063967	0.710309204	0.870968472	0.608027192	-0.015384483	0.171768005	0.049457966	-0.285749371	0.254931196	0.460415918	0.303290994	0.554430454	0.695724677	0.440924981	0.911860144	0.899828612	Bacteria.Firmicutes.Bacilli.Lactobacillales.Carnobacteriaceae	LAMB1
26242	ENSG00000091262	rs778876717	0.230351157	0.487780797	0.23220448	0.815922479	-0.276316	0.503577505	0.34071524	-0.182892949	0.228206927	0.721647533	0.282526233	0.782467724	0.418249863	0.359914637	0.861525488	0.901109627	Bacteria.Firmicutes.Bacilli.Lactobacillales.Carnobacteriaceae	ABCC6
26243	ENSG00000091483	rs114753314	0.801994901	0.99911186	0.77223677	0.976057384	-0.057826907	0.000427803	0.077081188	-0.01449159	0.229659812	0.382852638	0.265193679	0.481002681	0.658882226	0.517578997	0.910322793	0.915030326	Bacteria.Firmicutes.Bacilli.Lactobacillales.Carnobacteriaceae	FH
26244	ENSG00000091513	rs57910552	0.19438231	0.441977159	0.971204966	0.334766261	0.432620459	-0.245533435	0.013983673	-0.345281164	0.329926589	0.317394396	0.385901911	0.355310754	0.393375153	0.339369766	0.925100872	0.895187694	Bacteria.Firmicutes.Bacilli.Lactobacillales.Carnobacteriaceae	TF
26245	ENSG00000091536	rs10048161	0.473672902	0.003424709	0.59606265	0.165682609	-0.136584245	0.858905364	-0.120719029	-0.451374893	0.189513824	0.282698491	0.226620302	0.321958266	0.544824939	0.022664706	0.889863853	0.85180682	Bacteria.Firmicutes.Bacilli.Lactobacillales.Carnobacteriaceae	MYO15A
26246	ENSG00000091542	rs11870766	0.423844004	0.214148395	0.038052461	0.005610339	0.252054539	-0.338135516	-0.799689093	0.948036617	0.313171979	0.269535524	0.377666491	0.330898435	0.527227313	0.226037686	0.848655774	0.758278664	Bacteria.Firmicutes.Bacilli.Lactobacillales.Carnobacteriaceae	ALKBH5
26247	ENSG00000091640	rs4790718	0.061926251	0.010966157	0.859148571	0.929532104	-0.364054488	1.29592462	0.041818911	0.049017088	0.19164964	0.494837242	0.234721914	0.552137257	0.24568294	0.04359767	0.911860144	0.911509533	Bacteria.Firmicutes.Bacilli.Lactobacillales.Carnobacteriaceae	SPAG7
26248	ENSG00000091879	rs3739392	0.504204641	0.189836629	0.515676769	0.126814046	-0.180265427	0.530116295	0.201322643	-0.729124354	0.268403224	0.400111903	0.308022392	0.471435685	0.553219517	0.210116665	0.889863853	0.85180682	Bacteria.Firmicutes.Bacilli.Lactobacillales.Carnobacteriaceae	ANGPT2
26249	ENSG00000092009	rs1956923	0.167816622	0.002175467	0.542104212	0.012570676	-0.412344633	1.053670947	0.206022936	-0.998498375	0.29562432	0.330062022	0.336163795	0.388981746	0.369369679	0.016676317	0.889863853	0.758278664	Bacteria.Firmicutes.Bacilli.Lactobacillales.Carnobacteriaceae	CMA1
26250	ENSG00000092036	rs2273626	0.00280676	0.007155741	0.126425924	0.305465721	0.892773905	-0.711921383	-0.561526651	0.32322864	0.287400179	0.25633974	0.362692867	0.312924754	0.060806303	0.034473736	0.848655774	0.895187694	Bacteria.Firmicutes.Bacilli.Lactobacillales.Carnobacteriaceae	HAUS4
26251	ENSG00000092108	rs6571361	0.731873679	0.942314223	0.142594543	0.05571809	-0.102424058	0.020614564	0.512737826	-0.644826376	0.297648431	0.283783738	0.34546876	0.330995365	0.639956745	0.502305039	0.848655774	0.800430327	Bacteria.Firmicutes.Bacilli.Lactobacillales.Carnobacteriaceae	SCFD1
26252	ENSG00000092140	rs229234	0.196655316	0.258337682	0.279999571	0.41205331	1.102234449	-0.547403654	-1.054079286	0.455794158	0.844932633	0.480044203	0.967576965	0.552079014	0.393458992	0.250994863	0.861525488	0.895187694	Bacteria.Firmicutes.Bacilli.Lactobacillales.Carnobacteriaceae	G2E3
26253	ENSG00000092203	rs933192	0.145257516	0.096910896	0.83470376	0.538607712	-0.503624773	0.447964494	-0.086960326	0.208699027	0.341628195	0.265957165	0.415061107	0.337594766	0.350797401	0.147362134	0.911860144	0.899828612	Bacteria.Firmicutes.Bacilli.Lactobacillales.Carnobacteriaceae	TOX4
26254	ENSG00000092208	rs4902418	0.466429914	0.685214658	0.395030389	0.543905754	0.201883739	0.139173529	-0.277577042	-0.254496376	0.275567752	0.34179973	0.324194982	0.417121162	0.54222675	0.434647868	0.882877353	0.899828612	Bacteria.Firmicutes.Bacilli.Lactobacillales.Carnobacteriaceae	GEMIN2
26255	ENSG00000092295	rs14193	0.122314711	0.010378427	0.887761129	0.244750359	-0.40283994	0.647623621	-0.044543953	-0.335109777	0.257318671	0.245343726	0.314370517	0.285486609	0.329478228	0.042779703	0.914682779	0.895187694	Bacteria.Firmicutes.Bacilli.Lactobacillales.Carnobacteriaceae	TGM1
26256	ENSG00000092758	rs6011410	0.402514586	0.381629553	0.582583616	0.866860036	0.216312159	-0.250140427	-0.17043605	-0.061462057	0.256704822	0.283967248	0.308549426	0.365166227	0.517288833	0.311947737	0.889863853	0.905117699	Bacteria.Firmicutes.Bacilli.Lactobacillales.Carnobacteriaceae	COL9A3
26257	ENSG00000092871	rs797992	0.018939066	0.041993775	0.19441231	0.484213461	0.855404889	-0.49725184	-0.577223361	0.212042412	0.35539821	0.239693076	0.440234172	0.301380784	0.155270242	0.095729807	0.853941944	0.896582129	Bacteria.Firmicutes.Bacilli.Lactobacillales.Carnobacteriaceae	RFFL
26258	ENSG00000093010	rs6269	0.082435516	0.089616527	0.790632246	0.430315524	0.492226011	-0.555218982	0.088878798	-0.289362705	0.279044045	0.322212309	0.333397012	0.364620024	0.281969903	0.141628026	0.911860144	0.895187694	Bacteria.Firmicutes.Bacilli.Lactobacillales.Carnobacteriaceae	COMT
26259	ENSG00000093072	rs28607941	0.228884405	0.037774918	0.258555822	0.348231286	0.275913102	-0.538553351	-0.300742665	0.352224226	0.227149759	0.253961151	0.263857549	0.372780699	0.417327959	0.090932819	0.861525488	0.895187694	Bacteria.Firmicutes.Bacilli.Lactobacillales.Carnobacteriaceae	ADA2
26260	ENSG00000093144	rs11556354	0.142902169	0.03534574	0.677560451	0.359117357	0.593208388	-0.623683419	-0.197556395	0.314752234	0.400000669	0.290190986	0.472989448	0.340793306	0.349468178	0.087681288	0.893367569	0.895187694	Bacteria.Firmicutes.Bacilli.Lactobacillales.Carnobacteriaceae	ECHDC1
26261	ENSG00000094975	rs55738876	0.558595126	0.988884149	0.474822668	0.654482179	-0.147573899	-0.005387678	0.20968542	0.26386502	0.250992249	0.385224879	0.291704256	0.586865778	0.579095059	0.515773148	0.889863853	0.899828612	Bacteria.Firmicutes.Bacilli.Lactobacillales.Carnobacteriaceae	SUCO
26262	ENSG00000095261	rs12343516	0.090232108	0.132667733	0.905467916	0.717097515	0.660955208	-0.494618023	-0.053419516	-0.139062447	0.384326813	0.324815441	0.448071073	0.382121797	0.292061044	0.171678179	0.914682779	0.899828612	Bacteria.Firmicutes.Bacilli.Lactobacillales.Carnobacteriaceae	PSMD5
26263	ENSG00000095321	rs3814492	0.845937994	0.691358222	0.558419914	0.103183851	-0.078244542	-0.096452198	-0.275723611	0.486097582	0.40108733	0.24186476	0.468738652	0.294096459	0.671959538	0.436178364	0.889863853	0.850483082	Bacteria.Firmicutes.Bacilli.Lactobacillales.Carnobacteriaceae	CRAT
26264	ENSG00000095397	rs1408525	0.082377188	0.085146065	0.755959275	0.97593584	-0.482881883	0.434466265	0.104774056	-0.008963036	0.273693546	0.248517944	0.335700657	0.295996651	0.281969903	0.138832886	0.909584354	0.915030326	Bacteria.Firmicutes.Bacilli.Lactobacillales.Carnobacteriaceae	WHRN
26265	ENSG00000095485	rs12784396	0.077506456	0.007798869	0.750602075	0.264628689	-0.521416633	0.778931004	0.112594025	-0.375785489	0.290687265	0.283681723	0.352743499	0.333962757	0.274725624	0.036080099	0.909584354	0.895187694	Bacteria.Firmicutes.Bacilli.Lactobacillales.Carnobacteriaceae	CWF19L1
26266	ENSG00000095585	rs3789928	0.009162971	0.011676977	0.5306196	0.744699179	0.743750848	-0.921724572	-0.205418271	0.129822393	0.2768738	0.355180903	0.325835205	0.396979034	0.115528554	0.04511796	0.889863853	0.899828612	Bacteria.Firmicutes.Bacilli.Lactobacillales.Carnobacteriaceae	BLNK
26267	ENSG00000095917	rs8051930	0.001239662	0.000107457	0.370952874	0.39695611	-0.858520544	0.941357164	-0.260715786	0.218164025	0.254193019	0.228203141	0.289385955	0.255850462	0.037203885	0.002506371	0.879337761	0.895187694	Bacteria.Firmicutes.Bacilli.Lactobacillales.Carnobacteriaceae	TPSD1
26268	ENSG00000095932	rs67748282	0.939317403	0.418976769	0.761402009	0.457444223	-0.019268963	-0.347092926	0.091460215	0.369471508	0.25213601	0.426735589	0.29994914	0.494261547	0.694411002	0.32949634	0.909584354	0.895187694	Bacteria.Firmicutes.Bacilli.Lactobacillales.Carnobacteriaceae	SMIM24
26269	ENSG00000096070	rs9470234	0.410247799	0.595376157	0.386002175	0.271142024	-0.206184505	-0.171402573	0.26933335	0.427743403	0.24877318	0.321164795	0.308596639	0.385397754	0.51933988	0.401663713	0.882877353	0.895187694	Bacteria.Firmicutes.Bacilli.Lactobacillales.Carnobacteriaceae	BRPF3
26270	ENSG00000096384	rs4711777	0.182523869	0.607470044	0.198301423	0.803783582	0.337777877	-0.186682343	-0.414171863	0.107188899	0.25068529	0.361650988	0.318672374	0.429665713	0.384949107	0.40612305	0.858760964	0.901109627	Bacteria.Firmicutes.Bacilli.Lactobacillales.Carnobacteriaceae	HSP90AB1
26271	ENSG00000096395	rs1547671	0.187879131	0.324714705	0.977530845	0.36080375	0.463993049	-0.269666929	-0.011492811	-0.295656556	0.348636995	0.27175032	0.406490619	0.321250815	0.389016258	0.286452601	0.925100872	0.895187694	Bacteria.Firmicutes.Bacilli.Lactobacillales.Carnobacteriaceae	MLN
26272	ENSG00000096401	rs6926412	0.073181901	0.035198953	0.401416683	0.251088602	-1.766925511	1.150762716	0.888467177	-0.681108747	0.970208669	0.534989665	1.051903498	0.588160882	0.265753561	0.087430556	0.883415022	0.895187694	Bacteria.Firmicutes.Bacilli.Lactobacillales.Carnobacteriaceae	CDC5L
26273	ENSG00000096433	rs4259245	0.105770402	0.058337275	0.13306101	0.244386079	-0.50260163	0.428469718	0.55376337	-0.335373691	0.306405323	0.222336568	0.364031819	0.285488594	0.310757993	0.114485283	0.848655774	0.895187694	Bacteria.Firmicutes.Bacilli.Lactobacillales.Carnobacteriaceae	ITPR3
26274	ENSG00000096996	rs17852635	0.444806326	0.844083162	0.500123213	0.666443536	0.198193968	-0.063140876	-0.210352858	-0.158484009	0.257802087	0.319764134	0.310215011	0.366008407	0.533723542	0.477066702	0.889863853	0.899828612	Bacteria.Firmicutes.Bacilli.Lactobacillales.Carnobacteriaceae	IL12RB1
26275	ENSG00000097046	rs13447455	0.014607622	0.009115362	0.112594211	0.273501968	0.668891158	-0.661527584	-0.497949725	0.321220561	0.266590474	0.246087327	0.309592993	0.290861841	0.138885506	0.039443537	0.848655774	0.895187694	Bacteria.Firmicutes.Bacilli.Lactobacillales.Carnobacteriaceae	CDC7
26276	ENSG00000099282	rs16926420	0.383810691	0.069645015	0.828149261	0.569372268	-0.209546903	0.558778078	-0.060926112	0.219659708	0.238983625	0.302917564	0.279539061	0.384097541	0.506891132	0.126228367	0.911860144	0.899828612	Bacteria.Firmicutes.Bacilli.Lactobacillales.Carnobacteriaceae	TSPAN15
26277	ENSG00000099290	rs2813284	0.624661711	0.208101974	0.91040033	0.748079927	0.136719578	-0.395343988	0.03793712	0.11500827	0.278114277	0.310941215	0.335807627	0.356572173	0.603310667	0.222192311	0.914682779	0.90010623	Bacteria.Firmicutes.Bacilli.Lactobacillales.Carnobacteriaceae	WASHC2A
26278	ENSG00000099308	rs3803919	0.106245573	0.007302982	0.29783785	0.201646901	-0.359406689	0.701752687	0.277690401	-0.393692124	0.219412556	0.253355797	0.264594841	0.305205219	0.311341802	0.034919213	0.861525488	0.864572428	Bacteria.Firmicutes.Bacilli.Lactobacillales.Carnobacteriaceae	MAST3
26279	ENSG00000099326	rs55987239	0.313335871	0.167885284	0.531327279	0.473168739	0.20427907	-0.323165589	-0.150515003	0.21416984	0.201036748	0.231726715	0.239160329	0.296825829	0.470208048	0.195001088	0.889863853	0.896582129	Bacteria.Firmicutes.Bacilli.Lactobacillales.Carnobacteriaceae	MZF1
26280	ENSG00000099330	rs3745163	0.11954627	0.417151209	0.302842389	0.427055543	-0.377078718	0.290983433	0.293973701	0.342161797	0.239042851	0.356344042	0.28305007	0.428102707	0.327029077	0.328465843	0.861525488	0.895187694	Bacteria.Firmicutes.Bacilli.Lactobacillales.Carnobacteriaceae	OCEL1
26281	ENSG00000099338	rs111252243	0.043885814	0.281895718	0.154484011	0.397741323	-0.389823738	0.347895068	0.322700607	0.346882506	0.189680109	0.320617903	0.223996859	0.40748531	0.220780694	0.262489697	0.852855323	0.895187694	Bacteria.Firmicutes.Bacilli.Lactobacillales.Carnobacteriaceae	CATSPERG
26282	ENSG00000099377	rs13708	0.130734093	0.077232632	0.690342366	0.801524411	0.711301617	-0.522586655	-0.216512522	0.0899354	0.464736992	0.291063813	0.541049362	0.356313716	0.336631845	0.132358301	0.896402156	0.901109627	Bacteria.Firmicutes.Bacilli.Lactobacillales.Carnobacteriaceae	HSD3B7
26283	ENSG00000099785	rs1055554	0.117748948	0.023810228	0.818189396	0.9232618	-0.388143054	0.95785526	0.066440851	-0.047999936	0.244837009	0.41385008	0.287862771	0.496377424	0.325334051	0.06920889	0.911860144	0.911509533	Bacteria.Firmicutes.Bacilli.Lactobacillales.Carnobacteriaceae	MARCHF2
26284	ENSG00000099795	rs1609864	0.403893671	0.274849331	0.475850813	0.345520639	-0.273078335	0.294584771	0.278493598	-0.297001768	0.325027991	0.267500423	0.388333821	0.312561254	0.517755864	0.259120632	0.889863853	0.895187694	Bacteria.Firmicutes.Bacilli.Lactobacillales.Carnobacteriaceae	NDUFB7
26285	ENSG00000099821	rs116321813	0.744194146	0.666290134	0.712396048	0.564228755	-0.089404046	0.1868213	-0.117754996	0.295144071	0.272825576	0.431240129	0.318037294	0.509273736	0.645238282	0.429979279	0.902922721	0.899828612	Bacteria.Firmicutes.Bacilli.Lactobacillales.Carnobacteriaceae	POLRMT
26286	ENSG00000099940	rs178092	0.436582892	0.062024821	0.457167998	0.967497787	-0.25085154	0.53367876	-0.270405538	0.013534426	0.320451091	0.281054199	0.361512797	0.330882431	0.529206671	0.11806739	0.889863853	0.914657044	Bacteria.Firmicutes.Bacilli.Lactobacillales.Carnobacteriaceae	SNAP29
26287	ENSG00000099954	rs5746369	0.047729751	0.076351648	0.897425341	0.669300304	0.626753671	-0.422112028	-0.049882536	-0.123002912	0.310592132	0.234384526	0.385432811	0.286681814	0.226807291	0.131577185	0.914682779	0.899828612	Bacteria.Firmicutes.Bacilli.Lactobacillales.Carnobacteriaceae	CECR2
26288	ENSG00000099968	rs2587076	0.177521278	0.132815483	0.802623483	0.812294629	-0.739314775	0.511962064	0.155470356	-0.092070673	0.542335539	0.336335752	0.619460224	0.386147487	0.381485849	0.171753167	0.911860144	0.901109627	Bacteria.Firmicutes.Bacilli.Lactobacillales.Carnobacteriaceae	BCL2L13
26289	ENSG00000099974	rs5751776	3.18302216970124e-08	2.26877834820809e-09	0.151148264	0.26952317	1.412643267	-1.27368361	-0.386272079	0.246068941	0.224962585	0.183687302	0.265919627	0.220953679	4.15541079322419e-05	1.08481654572329e-06	0.852855323	0.895187694	Bacteria.Firmicutes.Bacilli.Lactobacillales.Carnobacteriaceae	DDTL
26290	ENSG00000099984	rs62241104	0.312315766	0.422061602	0.774899567	0.455683263	0.961255214	-0.406153625	0.293031803	-0.413260353	0.943990263	0.502691228	1.020430554	0.550672941	0.469937926	0.330698547	0.910700804	0.895187694	Bacteria.Firmicutes.Bacilli.Lactobacillales.Carnobacteriaceae	GSTT2
26291	ENSG00000099991	rs1217921442	0.019786459	0.002610142	0.298897295	0.088336554	-0.868564301	1.080869737	0.461611952	-0.720694362	0.36350742	0.345212634	0.440816458	0.416533252	0.156078963	0.018838334	0.861525488	0.843021989	Bacteria.Firmicutes.Bacilli.Lactobacillales.Carnobacteriaceae	CABIN1
26292	ENSG00000100014	rs5760405	0.562607279	0.732520225	0.952198291	0.845868484	-0.156224727	0.15579526	0.019052994	0.100714329	0.268446212	0.453886488	0.316609161	0.516033278	0.581042062	0.446521872	0.922704748	0.901109627	Bacteria.Firmicutes.Bacilli.Lactobacillales.Carnobacteriaceae	SPECC1L
26293	ENSG00000100023	rs10009	0.021475454	0.011222356	0.063040169	0.05925817	0.686289504	-0.679898309	-0.650252348	0.590723349	0.291239575	0.26048217	0.343810306	0.307680955	0.164177149	0.044073679	0.848655774	0.807372313	Bacteria.Firmicutes.Bacilli.Lactobacillales.Carnobacteriaceae	PPIL2
26294	ENSG00000100027	rs55690117	0.579745989	0.534426946	0.485384565	0.574210111	0.106499457	0.202854764	-0.164315389	-0.215514594	0.191356456	0.324781013	0.234174765	0.381632968	0.588778987	0.377595921	0.889863853	0.899828612	Bacteria.Firmicutes.Bacilli.Lactobacillales.Carnobacteriaceae	YPEL1
26295	ENSG00000100031	rs5760495	0.002735485	0.005186472	0.844831992	0.838001643	-0.728177623	0.808575755	0.05708239	0.064725717	0.233755755	0.279491293	0.29049576	0.315317876	0.060528041	0.028100985	0.911860144	0.901109627	Bacteria.Firmicutes.Bacilli.Lactobacillales.Carnobacteriaceae	GGT1
26296	ENSG00000100033	rs4819758	0.029307375	0.100300731	0.777100703	0.785107266	-0.854627889	0.483534433	0.140408853	0.099768345	0.383487665	0.290040444	0.493913188	0.364385323	0.187093157	0.149937828	0.910700804	0.901109627	Bacteria.Firmicutes.Bacilli.Lactobacillales.Carnobacteriaceae	PRODH
26297	ENSG00000100036	rs140556126	0.701797737	0.285454739	0.443607728	0.783847691	-0.151774173	0.301412439	-0.371425662	0.093890452	0.394640412	0.279859147	0.481859107	0.340867538	0.631856214	0.264515903	0.889863853	0.901109627	Bacteria.Firmicutes.Bacilli.Lactobacillales.Carnobacteriaceae	SLC35E4
26298	ENSG00000100053	rs2269672	0.358004822	0.102026719	0.532096393	0.770854358	0.324515605	-0.416346488	0.256856469	-0.09082027	0.350546737	0.251031733	0.408899236	0.310522226	0.497999491	0.151268477	0.889863853	0.900846973	Bacteria.Firmicutes.Bacilli.Lactobacillales.Carnobacteriaceae	CRYBB3
26299	ENSG00000100109	rs3213558	0.190393279	0.045230648	0.855327582	0.462420738	0.267115704	-0.753024343	-0.044463527	-0.333250138	0.201865732	0.368798912	0.242902063	0.450799124	0.392045664	0.099663769	0.911860144	0.895187694	Bacteria.Firmicutes.Bacilli.Lactobacillales.Carnobacteriaceae	TFIP11
26300	ENSG00000100116	rs8140423	0.710364929	0.092189818	0.36086829	0.921747498	-0.081850221	0.543994228	-0.24549864	0.037012143	0.219439856	0.318279266	0.266786935	0.375319845	0.63395971	0.14371894	0.87508202	0.911509533	Bacteria.Firmicutes.Bacilli.Lactobacillales.Carnobacteriaceae	GCAT
26301	ENSG00000100138	rs9611636	0.443349584	0.906100362	0.412192404	0.435598599	0.178080992	0.03866851	-0.227703475	-0.313629808	0.230897208	0.326537963	0.275887506	0.399784818	0.532955293	0.493875132	0.885272429	0.895187694	Bacteria.Firmicutes.Bacilli.Lactobacillales.Carnobacteriaceae	SNU13
26302	ENSG00000100147	rs7285782	0.807879505	0.688161578	0.125830364	0.029128752	-0.0598936	0.110460047	-0.44942112	0.730419031	0.245309344	0.273993031	0.289819087	0.327376888	0.660744392	0.435244065	0.848655774	0.758278664	Bacteria.Firmicutes.Bacilli.Lactobacillales.Carnobacteriaceae	CCDC134
26303	ENSG00000100197	rs1080985	0.100033957	0.030835787	0.444443979	0.846230783	-0.390742611	0.65530041	0.205311105	-0.06841471	0.234192806	0.296890258	0.266846375	0.351375299	0.303353207	0.079805866	0.889863853	0.901109627	Bacteria.Firmicutes.Bacilli.Lactobacillales.Carnobacteriaceae	CYP2D6
26304	ENSG00000100211	rs3827356	0.722770915	0.594238832	0.53152233	0.890691832	0.164280528	0.176761549	-0.309200193	-0.053583628	0.461075474	0.330183005	0.491536839	0.388375806	0.636258821	0.401125762	0.889863853	0.909200817	Bacteria.Firmicutes.Bacilli.Lactobacillales.Carnobacteriaceae	CBY1
26305	ENSG00000100220	rs2049946	0.0105172	0.004267564	0.354707911	0.162114989	0.691065849	-0.694856586	-0.323867925	0.403725367	0.262297921	0.234606374	0.34744138	0.285507041	0.12150551	0.025326829	0.872052576	0.85180682	Bacteria.Firmicutes.Bacilli.Lactobacillales.Carnobacteriaceae	RTCB
26306	ENSG00000100221	rs6519133	0.318515844	0.712128538	0.576851787	0.457111129	-0.402447704	0.106274944	0.245922457	0.245153577	0.400355658	0.286752074	0.438508999	0.327711141	0.474016666	0.440924981	0.889863853	0.895187694	Bacteria.Firmicutes.Bacilli.Lactobacillales.Carnobacteriaceae	JOSD1
26307	ENSG00000100225	rs139280842	0.376677728	0.896210512	0.446241252	0.829758296	0.203033856	-0.044529751	-0.21594061	-0.081794154	0.228094053	0.340022539	0.281777354	0.378889362	0.504222257	0.491031286	0.889863853	0.901109627	Bacteria.Firmicutes.Bacilli.Lactobacillales.Carnobacteriaceae	FBXO7
26308	ENSG00000100239	rs1076780	0.528025654	0.635339056	0.962397792	0.709044994	0.383493814	-0.181773629	0.031779838	-0.158877574	0.604468008	0.381502543	0.671496114	0.423923562	0.565259043	0.417440269	0.92446291	0.899828612	Bacteria.Firmicutes.Bacilli.Lactobacillales.Carnobacteriaceae	PPP6R2
26309	ENSG00000100243	rs3747193	0.388356861	0.268951449	0.907955536	0.61047307	0.193925959	-0.787376864	-0.03282124	0.384000945	0.223307658	0.706160819	0.282772976	0.750184597	0.510268401	0.25541044	0.914682779	0.899828612	Bacteria.Firmicutes.Bacilli.Lactobacillales.Carnobacteriaceae	CYB5R3
26310	ENSG00000100249	rs6005977	0.216010895	0.133263213	0.651369555	0.436143971	0.39194818	-0.365820849	-0.190300343	0.234023425	0.313717211	0.240610117	0.419200374	0.298666715	0.409743497	0.172099434	0.89112608	0.895187694	Bacteria.Firmicutes.Bacilli.Lactobacillales.Carnobacteriaceae	C22orf31
26311	ENSG00000100266	rs376571968	0.182311286	0.118541365	0.642881231	0.652212107	-0.661694513	0.638147864	0.261674702	-0.217397079	0.49084138	0.403422513	0.561716328	0.480134317	0.384811596	0.16346233	0.89112608	0.899828612	Bacteria.Firmicutes.Bacilli.Lactobacillales.Carnobacteriaceae	PACSIN2
26312	ENSG00000100298	rs5757464	0.363491146	0.25071959	0.564804388	0.694419908	-0.41226405	0.337004391	-0.292998813	0.131962362	0.450483845	0.290786072	0.506321924	0.334409031	0.500828365	0.246599937	0.889863853	0.899828612	Bacteria.Firmicutes.Bacilli.Lactobacillales.Carnobacteriaceae	APOBEC3H
26313	ENSG00000100299	rs8142033	0.422016329	0.007853842	0.685864285	0.579706745	0.181394046	-1.231139448	0.108558355	0.294832228	0.224487118	0.44879453	0.267194428	0.529694674	0.525245559	0.0361088	0.89495826	0.899828612	Bacteria.Firmicutes.Bacilli.Lactobacillales.Carnobacteriaceae	ARSA
26314	ENSG00000100300	rs138918	0.93480118	0.627767491	0.735961471	0.449650213	-0.022804626	0.142610901	0.115259386	-0.275154567	0.277688281	0.292725404	0.340344928	0.361762965	0.692804826	0.414400785	0.907408139	0.895187694	Bacteria.Firmicutes.Bacilli.Lactobacillales.Carnobacteriaceae	TSPO
26315	ENSG00000100321	rs2069235	0.749574409	0.957708854	0.032773585	0.043883669	0.095108178	0.017113015	-0.727808673	0.726161737	0.296696601	0.321468634	0.333636746	0.353331469	0.646494647	0.505858673	0.848655774	0.766192901	Bacteria.Firmicutes.Bacilli.Lactobacillales.Carnobacteriaceae	SYNGR1
26316	ENSG00000100325	rs2301402	0.492354811	0.53835583	0.906996336	0.844742981	0.235706784	-0.201337006	0.047205734	-0.073762553	0.341369829	0.325483361	0.402489428	0.375164076	0.551531855	0.379068281	0.914682779	0.901109627	Bacteria.Firmicutes.Bacilli.Lactobacillales.Carnobacteriaceae	ASCC2
26317	ENSG00000100330	rs9625870	0.032965448	0.116979461	0.255426673	0.54109692	-0.588038946	0.375772761	0.354788644	0.17095232	0.269871164	0.236527502	0.309213949	0.278243529	0.19832321	0.162749289	0.861525488	0.899828612	Bacteria.Firmicutes.Bacilli.Lactobacillales.Carnobacteriaceae	MTMR3
26318	ENSG00000100347	rs6006467	0.416978816	0.123068272	0.572255951	0.402544219	0.173254944	-0.468702753	0.142164062	-0.314250178	0.212092512	0.300004054	0.250461309	0.372954737	0.522671738	0.165994652	0.889863853	0.895187694	Bacteria.Firmicutes.Bacilli.Lactobacillales.Carnobacteriaceae	SAMM50
26319	ENSG00000100350	rs5756213	0.712059811	0.265986939	0.066722116	0.446529223	0.070635682	0.47804855	-0.421626114	0.353532546	0.190542213	0.42606534	0.226094774	0.461612412	0.63395971	0.254109243	0.848655774	0.895187694	Bacteria.Firmicutes.Bacilli.Lactobacillales.Carnobacteriaceae	FOXRED2
26320	ENSG00000100360	rs4821525	0.468119166	0.628461645	0.94100664	0.586645179	0.728753358	-0.257784154	0.080040071	-0.316588745	0.998531474	0.530203542	1.077379277	0.579382673	0.542739813	0.414624333	0.917614319	0.899828612	Bacteria.Firmicutes.Bacilli.Lactobacillales.Carnobacteriaceae	IFT27
26321	ENSG00000100373	rs2742624	0.000849405	0.00041284	0.969696783	0.927084802	1.430829382	-1.004597625	-0.018414879	0.028603974	0.408969878	0.269792258	0.482884233	0.311356667	0.032614472	0.005971679	0.925100872	0.911509533	Bacteria.Firmicutes.Bacilli.Lactobacillales.Carnobacteriaceae	UPK3A
26322	ENSG00000100376	rs738177	0.023435426	0.029491319	0.69057831	0.573685377	1.301263083	-0.708737935	0.263325953	-0.210197294	0.560652902	0.318398547	0.658562608	0.371706269	0.170444387	0.077855842	0.896402156	0.899828612	Bacteria.Firmicutes.Bacilli.Lactobacillales.Carnobacteriaceae	FAM118A
26323	ENSG00000100380	rs138347	0.573536326	0.320298974	0.733589444	0.975659792	-0.263409204	0.294016014	-0.195379428	0.011349957	0.465622966	0.293575662	0.571586605	0.370570442	0.586751996	0.283744289	0.906773366	0.915030326	Bacteria.Firmicutes.Bacilli.Lactobacillales.Carnobacteriaceae	ST13
26324	ENSG00000100399	rs139472	0.173919039	0.070778969	0.383352537	0.248614672	0.736037008	-0.598545676	-0.536743872	0.442879099	0.535383445	0.325823988	0.611551707	0.380428208	0.376846404	0.127229209	0.879922578	0.895187694	Bacteria.Firmicutes.Bacilli.Lactobacillales.Carnobacteriaceae	CHADL
26325	ENSG00000100422	rs112268353	0.03288552	0.037639332	0.467055963	0.825262869	-0.787976901	0.557490998	0.303339886	-0.068850835	0.361458489	0.262698952	0.41463816	0.310595416	0.198299267	0.0908952	0.889863853	0.901109627	Bacteria.Firmicutes.Bacilli.Lactobacillales.Carnobacteriaceae	CERK
26326	ENSG00000100433	rs12893601	0.233581229	0.580302951	0.164656098	0.58128275	-0.377522162	0.2216414	0.510582882	-0.240011108	0.313981101	0.398828901	0.363293742	0.433006642	0.420584205	0.396388431	0.852855323	0.899828612	Bacteria.Firmicutes.Bacilli.Lactobacillales.Carnobacteriaceae	KCNK10
26327	ENSG00000100461	rs3794452	0.491096927	0.548306499	0.2501368	0.302167857	0.268610051	-0.197828961	-0.537505557	0.395256493	0.387890699	0.327827475	0.463213554	0.38003438	0.551531855	0.383806107	0.861525488	0.895187694	Bacteria.Firmicutes.Bacilli.Lactobacillales.Carnobacteriaceae	RBM23
26328	ENSG00000100483	rs11157729	0.762561235	0.909091858	0.995954019	0.531977828	0.053180571	0.051880385	0.001081704	-0.307947905	0.175287514	0.452590414	0.212496857	0.490091448	0.649391903	0.494917407	0.925100872	0.899828612	Bacteria.Firmicutes.Bacilli.Lactobacillales.Carnobacteriaceae	VCPKMT
26329	ENSG00000100485	rs9788447	0.050468923	0.120116795	0.036399189	0.155435765	-0.42462622	0.750362239	0.556675614	-0.75121258	0.213064778	0.476427327	0.260541704	0.522663551	0.230144474	0.16456692	0.848655774	0.85180682	Bacteria.Firmicutes.Bacilli.Lactobacillales.Carnobacteriaceae	SOS2
26330	ENSG00000100522	rs12436601	0.412861926	0.518929383	0.533557414	0.810703154	0.263892002	-0.150652413	-0.239572957	0.070779476	0.320194598	0.232299686	0.382751641	0.294307005	0.52051116	0.373637069	0.889863853	0.901109627	Bacteria.Firmicutes.Bacilli.Lactobacillales.Carnobacteriaceae	GNPNAT1
26331	ENSG00000100523	rs6572875	0.191103113	0.106998278	0.570818834	0.904126445	-0.676898239	0.491780943	-0.403925677	0.048776267	0.512378412	0.300884149	0.708966508	0.403372203	0.39205111	0.156163972	0.889863853	0.911509533	Bacteria.Firmicutes.Bacilli.Lactobacillales.Carnobacteriaceae	DDHD1
26332	ENSG00000100526	rs3742557	0.729854363	0.26666793	0.630978673	0.315023941	0.075907383	0.365882889	-0.126374417	-0.405138956	0.218873114	0.32656584	0.261844369	0.400112808	0.639261469	0.254604064	0.89112608	0.895187694	Bacteria.Firmicutes.Bacilli.Lactobacillales.Carnobacteriaceae	CDKN3
26333	ENSG00000100532	rs8014883	0.083610916	0.231130891	0.55119861	0.459434015	-0.40534713	0.415689221	0.166853078	0.311401808	0.230691828	0.343894997	0.278513224	0.418435081	0.282780838	0.235389252	0.889863853	0.895187694	Bacteria.Firmicutes.Bacilli.Lactobacillales.Carnobacteriaceae	CGRRF1
26334	ENSG00000100568	rs4902507	0.37443936	0.589577547	0.419889638	0.335804421	-0.22800203	-0.1499118	0.265047829	0.332025793	0.25493869	0.276519834	0.326508292	0.34241038	0.503535117	0.399867447	0.885272429	0.895187694	Bacteria.Firmicutes.Bacilli.Lactobacillales.Carnobacteriaceae	VTI1B
26335	ENSG00000100577	rs2270423	0.19328414	0.030203592	0.80587757	0.546088413	-0.369513012	0.639072799	0.079003204	-0.203706126	0.281096818	0.28839925	0.320172092	0.335698033	0.392954325	0.078870307	0.911860144	0.899828612	Bacteria.Firmicutes.Bacilli.Lactobacillales.Carnobacteriaceae	GSTZ1
26336	ENSG00000100599	rs72699855	0.762168709	0.783211413	0.734601304	0.286252347	0.06394554	-0.129986658	0.085842852	-0.552837549	0.210410828	0.470492915	0.252131194	0.514163431	0.649324427	0.462115781	0.907367779	0.895187694	Bacteria.Firmicutes.Bacilli.Lactobacillales.Carnobacteriaceae	RIN3
26337	ENSG00000100612	rs3759692	0.842289786	0.518831506	0.440012769	0.81747648	-0.054304469	-0.278852697	0.244082856	-0.117307862	0.271844839	0.429878142	0.314159366	0.506228655	0.670948055	0.373637069	0.889863853	0.901109627	Bacteria.Firmicutes.Bacilli.Lactobacillales.Carnobacteriaceae	DHRS7
26338	ENSG00000100626	rs1275685	0.978827954	0.917004848	0.352889173	0.525684989	0.007876941	0.032604517	-0.332386813	0.228070848	0.295673477	0.31166721	0.355226534	0.357451803	0.703486513	0.497217351	0.872052576	0.899828612	Bacteria.Firmicutes.Bacilli.Lactobacillales.Carnobacteriaceae	GALNT16
26339	ENSG00000100628	rs1115100	0.150757186	0.095026953	0.042254818	0.031734903	0.336410292	-0.715779749	-0.57036136	1.050215404	0.231368361	0.422505065	0.275295022	0.478439756	0.358819214	0.146057362	0.848655774	0.758278664	Bacteria.Firmicutes.Bacilli.Lactobacillales.Carnobacteriaceae	ASB2
26340	ENSG00000100711	rs2295146	0.235296133	0.040421679	0.966587273	0.752598055	-0.338718365	0.563782342	-0.014458332	-0.104060295	0.282754216	0.269595567	0.343831836	0.328730624	0.420584205	0.094450224	0.925100872	0.900133166	Bacteria.Firmicutes.Bacilli.Lactobacillales.Carnobacteriaceae	ZFYVE21
26341	ENSG00000100714	rs2987965	0.221418513	0.362308853	0.747794954	0.715908629	0.46065219	-0.25877387	-0.139541689	-0.120312615	0.373114028	0.282063808	0.432129279	0.329152895	0.412443785	0.303372634	0.909584354	0.899828612	Bacteria.Firmicutes.Bacilli.Lactobacillales.Carnobacteriaceae	MTHFD1
26342	ENSG00000100731	rs221925	0.101736309	0.120297559	0.959878418	0.903884011	-0.532875803	0.40592374	0.018959363	0.035800407	0.321013841	0.257861138	0.375429199	0.295313368	0.305416007	0.1646966	0.923996807	0.911509533	Bacteria.Firmicutes.Bacilli.Lactobacillales.Carnobacteriaceae	PCNX1
26343	ENSG00000100784	rs4904742	0.482835666	0.148872881	0.465475084	0.872931559	0.352682196	-0.434590284	0.461664251	-0.059846832	0.499692713	0.297490645	0.628810233	0.372719295	0.548714786	0.182288296	0.889863853	0.906290069	Bacteria.Firmicutes.Bacilli.Lactobacillales.Carnobacteriaceae	RPS6KA5
26344	ENSG00000100815	rs11621328	0.979095533	0.927650522	0.535473957	0.442996374	-0.008350479	-0.028240508	0.231646338	-0.297397945	0.3174616	0.309810798	0.371832752	0.385301889	0.703486513	0.50034537	0.889863853	0.895187694	Bacteria.Firmicutes.Bacilli.Lactobacillales.Carnobacteriaceae	TRIP11
26345	ENSG00000100883	rs8017225	0.957991083	0.935218366	0.313692364	0.213013307	-0.013465715	0.028018322	-0.308318815	0.500855064	0.254655017	0.343376754	0.303650548	0.398242629	0.697866501	0.501712749	0.863223327	0.874560197	Bacteria.Firmicutes.Bacilli.Lactobacillales.Carnobacteriaceae	SRP54
26346	ENSG00000100908	rs2236352	0.01006545	0.001639641	0.485422976	0.771093576	0.650452712	-1.000029695	-0.203968007	0.10627915	0.245346599	0.304315003	0.290711544	0.363768369	0.120577764	0.014021278	0.889863853	0.900846973	Bacteria.Firmicutes.Bacilli.Lactobacillales.Carnobacteriaceae	EMC9
26347	ENSG00000100979	rs73307905	0.944164393	0.67557253	0.902340331	0.704020059	0.014821761	-0.198177008	0.031837056	-0.199871816	0.210811906	0.471389753	0.258448113	0.523805359	0.695525982	0.433371985	0.914682779	0.899828612	Bacteria.Firmicutes.Bacilli.Lactobacillales.Carnobacteriaceae	PLTP
26348	ENSG00000100985	rs3761158	0.76740733	0.897136892	0.356520665	0.055104196	0.084013052	0.034394565	0.327428737	-0.637640008	0.282864428	0.265010731	0.352596307	0.326460531	0.650811143	0.491229402	0.872409143	0.798852277	Bacteria.Firmicutes.Bacilli.Lactobacillales.Carnobacteriaceae	MMP9
26349	ENSG00000100994	rs2281562	0.448585282	0.053735829	0.178911315	0.665441892	0.167650524	-0.730251442	0.359898412	-0.180478134	0.219901362	0.371701144	0.264867791	0.415472234	0.535231301	0.109568405	0.852855323	0.899828612	Bacteria.Firmicutes.Bacilli.Lactobacillales.Carnobacteriaceae	PYGB
26350	ENSG00000100997	rs3827014	0.732476782	0.736712035	0.80870543	0.505010172	-0.141291278	-0.097188717	0.11600443	0.224286378	0.411561706	0.287835298	0.477218555	0.334581528	0.639989491	0.448021023	0.911860144	0.899828612	Bacteria.Firmicutes.Bacilli.Lactobacillales.Carnobacteriaceae	ABHD12
26351	ENSG00000101000	rs17092456	0.616809969	0.085722667	0.911133484	0.849366699	0.110916967	-0.761088852	-0.029587014	0.101081388	0.220602134	0.436170679	0.264065044	0.530096102	0.602837964	0.139179287	0.914682779	0.901109627	Bacteria.Firmicutes.Bacilli.Lactobacillales.Carnobacteriaceae	PROCR
26352	ENSG00000101003	rs2151144	0.526384376	0.99598778	0.986272342	0.325698079	0.299094582	0.001616554	-0.009006556	-0.354942891	0.469561631	0.320238374	0.521446966	0.35841833	0.564891678	0.517124261	0.925100872	0.895187694	Bacteria.Firmicutes.Bacilli.Lactobacillales.Carnobacteriaceae	GINS1
26353	ENSG00000101004	rs73597820	0.647316322	0.147083696	0.278683919	0.591920754	0.102589171	0.559568658	-0.285637361	-0.247079535	0.223200046	0.381327864	0.261473723	0.458642328	0.608430789	0.181692843	0.861525488	0.899828612	Bacteria.Firmicutes.Bacilli.Lactobacillales.Carnobacteriaceae	NINL
26354	ENSG00000101019	rs62210591	0.205327995	0.026643563	0.65206972	0.49675602	-0.442135696	0.640053577	-0.207333959	-0.239592862	0.345598686	0.282180146	0.457708389	0.350567422	0.403088884	0.074175382	0.89112608	0.899784389	Bacteria.Firmicutes.Bacilli.Lactobacillales.Carnobacteriaceae	UQCC1
26355	ENSG00000101052	rs6017092	0.094647985	0.01914994	0.309075666	0.048776561	-0.539197112	0.846128541	0.383202153	-0.79459618	0.317900264	0.352190512	0.37378794	0.395667856	0.296667973	0.061422596	0.862911443	0.788289757	Bacteria.Firmicutes.Bacilli.Lactobacillales.Carnobacteriaceae	IFT52
26356	ENSG00000101057	rs285172	0.268888823	0.432961483	0.984762768	0.668994685	0.660789318	-0.272287892	-0.01321355	-0.172000458	0.592552223	0.345090722	0.689217335	0.400485914	0.444344654	0.335799784	0.925100872	0.899828612	Bacteria.Firmicutes.Bacilli.Lactobacillales.Carnobacteriaceae	MYBL2
26357	ENSG00000101158	rs189356	0.493527397	0.4009763	0.755449739	0.373866014	0.301893682	-0.239034841	0.149705348	-0.299170937	0.438418533	0.282740058	0.478629455	0.334111977	0.551531855	0.322094665	0.909584354	0.895187694	Bacteria.Firmicutes.Bacilli.Lactobacillales.Carnobacteriaceae	NELFCD
26358	ENSG00000101166	rs151360	0.474531354	0.219669407	0.662414703	0.323324301	0.17886146	-0.316183067	-0.125491421	0.329471117	0.248658775	0.255118513	0.286126227	0.331056638	0.545331874	0.228709732	0.89112608	0.895187694	Bacteria.Firmicutes.Bacilli.Lactobacillales.Carnobacteriaceae	PRELID3B
26359	ENSG00000101181	rs6089332	0.46119324	0.034672404	0.823001216	0.456239868	-0.183416123	0.596829832	-0.065417829	-0.255484613	0.247431483	0.276636808	0.291274086	0.340858102	0.538549799	0.086685556	0.911860144	0.895187694	Bacteria.Firmicutes.Bacilli.Lactobacillales.Carnobacteriaceae	MTG2
26360	ENSG00000101182	rs6121516	0.441584274	0.790978915	0.566867164	0.602712248	0.162556247	-0.109761607	-0.144232402	-0.256284188	0.209950465	0.412430909	0.250573678	0.489972524	0.532077392	0.46391491	0.889863853	0.899828612	Bacteria.Firmicutes.Bacilli.Lactobacillales.Carnobacteriaceae	PSMA7
26361	ENSG00000101190	rs66634465	0.359649389	0.33623655	0.332960539	0.4019968	0.199509995	-0.470116772	-0.250772656	0.46334124	0.216257368	0.485257211	0.257087852	0.549254455	0.498693035	0.292081727	0.867744391	0.895187694	Bacteria.Firmicutes.Bacilli.Lactobacillales.Carnobacteriaceae	TCFL5
26362	ENSG00000101191	rs6011489	0.495092379	0.794816596	0.693735906	0.906803022	0.155252524	-0.04994005	-0.102687817	-0.027337892	0.226283814	0.191244728	0.259610904	0.232604851	0.551531855	0.464661824	0.898113167	0.911509533	Bacteria.Firmicutes.Bacilli.Lactobacillales.Carnobacteriaceae	DIDO1
26363	ENSG00000101307	rs11696842	0.780860241	0.562953368	0.58317915	0.447035663	-0.064814351	0.181903809	-0.152047705	0.315718357	0.23201523	0.312849272	0.275696387	0.412699578	0.654378707	0.389054229	0.889863853	0.895187694	Bacteria.Firmicutes.Bacilli.Lactobacillales.Carnobacteriaceae	SIRPB1
26364	ENSG00000101310	rs6075354	0.230817195	0.352435422	0.497376351	0.721731114	0.858836228	-0.388901393	-0.621454766	0.183889082	0.71002248	0.415230346	0.910616642	0.514095881	0.41846945	0.299747479	0.889863853	0.899828612	Bacteria.Firmicutes.Bacilli.Lactobacillales.Carnobacteriaceae	SEC23B
26365	ENSG00000101311	rs16991857	0.068438424	0.140592408	0.279245257	0.781636626	0.544848358	-0.591495696	-0.370633241	0.124523058	0.294053144	0.39650116	0.339679342	0.447381126	0.2567409	0.177527829	0.861525488	0.901109627	Bacteria.Firmicutes.Bacilli.Lactobacillales.Carnobacteriaceae	FERMT1
26366	ENSG00000101361	rs6138678	0.368038695	0.777608172	0.073644576	0.546908973	0.19820565	0.138668326	-0.483721037	0.324978445	0.218658172	0.488934537	0.266046687	0.536648752	0.502445996	0.460165109	0.848655774	0.899828612	Bacteria.Firmicutes.Bacilli.Lactobacillales.Carnobacteriaceae	NOP56
26367	ENSG00000101363	rs1806940	0.020963777	0.014509202	0.423559358	0.410571583	-1.408564172	0.859816095	0.577576219	-0.341762904	0.595291511	0.342326667	0.717182441	0.412642988	0.161941117	0.050731817	0.885272429	0.895187694	Bacteria.Firmicutes.Bacilli.Lactobacillales.Carnobacteriaceae	MANBAL
26368	ENSG00000101400	rs158672	0.101705072	0.159301493	0.008756677	0.014175539	-0.978267642	0.505920795	1.961857562	-1.100038832	0.589270873	0.355343707	0.725785346	0.436401902	0.305416007	0.189614563	0.848655774	0.758278664	Bacteria.Firmicutes.Bacilli.Lactobacillales.Carnobacteriaceae	SNTA1
26369	ENSG00000101442	rs2245231	0.084237445	0.132578753	0.215582868	0.391675469	0.466219956	-0.386130013	-0.427490748	0.268640416	0.265885773	0.253512138	0.341842988	0.311527971	0.283478231	0.171678179	0.858760964	0.895187694	Bacteria.Firmicutes.Bacilli.Lactobacillales.Carnobacteriaceae	ACTR5
26370	ENSG00000101443	rs6032226	0.075421789	0.052333576	0.1937279	0.221195821	0.569370812	-0.525478021	-0.487554814	0.399787423	0.315126203	0.265850549	0.371268355	0.32365756	0.272372232	0.108092025	0.853240117	0.884071112	Bacteria.Firmicutes.Bacilli.Lactobacillales.Carnobacteriaceae	WFDC2
26371	ENSG00000101452	rs6729	0.140882331	0.002366174	0.27730098	0.027999072	0.370112551	-1.111016348	-0.329991543	0.960765179	0.24828419	0.351126869	0.30119977	0.42745552	0.348390537	0.017405945	0.861525488	0.758278664	Bacteria.Firmicutes.Bacilli.Lactobacillales.Carnobacteriaceae	DHX35
26372	ENSG00000101457	rs390386	0.212631931	0.066183892	0.601748416	0.255973517	-0.481636427	0.505583971	0.238925416	-0.377412504	0.382638425	0.270566225	0.455571799	0.329314055	0.407276397	0.122184685	0.889863853	0.895187694	Bacteria.Firmicutes.Bacilli.Lactobacillales.Carnobacteriaceae	DNTTIP1
26373	ENSG00000101474	rs6138456	0.695990498	0.594369037	0.919298235	0.93336444	-0.092156831	0.324450188	0.028542775	-0.056716534	0.23480874	0.606273559	0.280622927	0.675703009	0.629355478	0.401125762	0.914682779	0.911509533	Bacteria.Firmicutes.Bacilli.Lactobacillales.Carnobacteriaceae	APMAP
26374	ENSG00000101546	rs11663720	0.494134166	0.115749631	0.937101852	0.332643071	-0.225720178	0.488108242	-0.030948153	-0.342924554	0.32825963	0.306183507	0.390666008	0.351327947	0.551531855	0.16251457	0.916914896	0.895187694	Bacteria.Firmicutes.Bacilli.Lactobacillales.Carnobacteriaceae	RBFA
26375	ENSG00000101574	rs2138847	0.037538734	0.039422052	0.11938277	0.227773788	0.773249615	-0.561371624	-0.695548511	0.389140495	0.364169612	0.267050738	0.440732874	0.319593506	0.210533622	0.092627308	0.848655774	0.890046164	Bacteria.Firmicutes.Bacilli.Lactobacillales.Carnobacteriaceae	METTL4
26376	ENSG00000101605	rs4798071	0.139910508	0.000528088	0.291775351	0.403237941	0.273528183	-1.145714741	0.243521816	0.29962981	0.183035612	0.314093523	0.229117948	0.356130839	0.348147676	0.006644879	0.861525488	0.895187694	Bacteria.Firmicutes.Bacilli.Lactobacillales.Carnobacteriaceae	MYOM1
26377	ENSG00000101624	rs35699948	0.134384835	0.001150971	0.508350785	0.048208269	-0.42920457	0.82885476	0.216284948	-0.624709223	0.283129105	0.243678735	0.325200214	0.310263572	0.340988069	0.011361384	0.889863853	0.788289757	Bacteria.Firmicutes.Bacilli.Lactobacillales.Carnobacteriaceae	CEP76
26378	ENSG00000101639	rs529620	0.12034592	0.24913027	0.144061326	0.062249545	0.457645654	-0.259329073	0.560118866	-0.517415478	0.290755864	0.223006124	0.378801826	0.272730194	0.327997217	0.246263338	0.848655774	0.810960605	Bacteria.Firmicutes.Bacilli.Lactobacillales.Carnobacteriaceae	CEP192
26379	ENSG00000101751	rs1893958	0.63878261	0.75728132	0.861485883	0.349705968	0.111184668	-0.068401298	0.047290369	-0.241896332	0.235754252	0.220394472	0.269959169	0.256803754	0.605936187	0.453894231	0.911860144	0.895187694	Bacteria.Firmicutes.Bacilli.Lactobacillales.Carnobacteriaceae	POLI
26380	ENSG00000102471	rs2783123	0.245107099	0.361074802	0.109040134	0.168414172	-0.282186761	0.352664288	0.481721666	-0.659357657	0.240584166	0.38341131	0.296476569	0.473390966	0.425729346	0.302891132	0.848655774	0.85180682	Bacteria.Firmicutes.Bacilli.Lactobacillales.Carnobacteriaceae	NDFIP2
26381	ENSG00000102580	rs2305091	0.50208669	0.277996848	0.644807968	0.460622503	0.246975455	-0.298362624	-0.198455094	0.246368302	0.365904037	0.272728767	0.428495219	0.331930395	0.55244019	0.260635715	0.89112608	0.895187694	Bacteria.Firmicutes.Bacilli.Lactobacillales.Carnobacteriaceae	DNAJC3
26382	ENSG00000102699	rs73154390	0.624015072	0.004649659	0.382941754	0.558949347	0.107997814	-1.086621213	0.233495412	0.273443211	0.219278344	0.37064805	0.265807492	0.465489806	0.603310667	0.026785959	0.879922578	0.899828612	Bacteria.Firmicutes.Bacilli.Lactobacillales.Carnobacteriaceae	PARP4
26383	ENSG00000102743	rs3783164	0.414236279	0.607470397	0.749023061	0.912364301	-0.466908783	0.185854296	0.209905626	0.046410284	0.568204266	0.360047208	0.653325652	0.420055378	0.521235908	0.40612305	0.909584354	0.911509533	Bacteria.Firmicutes.Bacilli.Lactobacillales.Carnobacteriaceae	SLC25A15
26384	ENSG00000102780	rs56366712	0.181078917	0.078064434	0.578062109	0.435854162	0.290968975	-0.610725168	-0.139867612	0.300819063	0.215222661	0.341131932	0.250196851	0.383669498	0.383761564	0.132952859	0.889863853	0.895187694	Bacteria.Firmicutes.Bacilli.Lactobacillales.Carnobacteriaceae	DGKH
26385	ENSG00000102781	rs202083	0.706641069	0.355111995	0.23704254	0.865601233	0.077888905	0.24906815	-0.301552284	0.054000549	0.206039704	0.267423114	0.252679036	0.31780085	0.633207928	0.300392443	0.861525488	0.904360899	Bacteria.Firmicutes.Bacilli.Lactobacillales.Carnobacteriaceae	KATNAL1
26386	ENSG00000102858	rs841228	0.821647967	0.939243103	0.193355592	0.086560592	-0.102908317	0.025930484	-0.699776264	0.69079331	0.454664389	0.338886827	0.532422	0.396967234	0.665831818	0.501767201	0.852855323	0.83867227	Bacteria.Firmicutes.Bacilli.Lactobacillales.Carnobacteriaceae	MGRN1
26387	ENSG00000102910	rs2129245	0.733409348	0.944992237	0.338250109	0.034365908	0.073504335	0.025158426	-0.247417623	0.967783815	0.214887321	0.363225868	0.256460095	0.447790464	0.639989491	0.502656125	0.867744391	0.758278664	Bacteria.Firmicutes.Bacilli.Lactobacillales.Carnobacteriaceae	LONP2
26388	ENSG00000102931	rs7187999	0.225472202	0.367535293	0.930760606	0.628980337	0.35365321	-0.309901911	-0.030765996	-0.187484714	0.28899649	0.341518836	0.352718812	0.386197766	0.41535985	0.305762556	0.91595292	0.899828612	Bacteria.Firmicutes.Bacilli.Lactobacillales.Carnobacteriaceae	ARL2BP
26389	ENSG00000102934	rs11643781	0.008536855	0.023721656	0.460804702	0.686696651	-0.742965934	0.638778817	0.284713214	-0.137558603	0.273905285	0.2758087	0.383748808	0.339523994	0.11158602	0.069056388	0.889863853	0.899828612	Bacteria.Firmicutes.Bacilli.Lactobacillales.Carnobacteriaceae	PLLP
26390	ENSG00000102978	rs73563321	0.911414634	0.911242292	0.649564045	0.768936126	0.020757016	-0.093570938	0.102690665	-0.255367794	0.185847494	0.83615175	0.224960289	0.865661417	0.688683847	0.49532983	0.89112608	0.900846973	Bacteria.Firmicutes.Bacilli.Lactobacillales.Carnobacteriaceae	POLR2C
26391	ENSG00000103051	rs11649624	0.289357304	0.311109373	0.759002757	0.480810528	0.366927797	-0.281654573	0.120371276	-0.22766528	0.343483659	0.27590161	0.390707963	0.321071386	0.456577503	0.278571107	0.909584354	0.896582129	Bacteria.Firmicutes.Bacilli.Lactobacillales.Carnobacteriaceae	COG4
26392	ENSG00000103064	rs1127773	0.917186216	0.416344914	0.64375167	0.620497258	-0.031677346	0.217719935	-0.176167228	-0.158676233	0.303469985	0.266160784	0.379158909	0.318930657	0.690296254	0.328275319	0.89112608	0.899828612	Bacteria.Firmicutes.Bacilli.Lactobacillales.Carnobacteriaceae	SLC7A6
26393	ENSG00000103091	rs11149787	0.04010524	0.077159127	0.098517644	0.301395541	0.524333438	-0.551439016	-0.492954913	0.373732325	0.250321464	0.307055485	0.294103816	0.358760796	0.213325165	0.132358301	0.848655774	0.895187694	Bacteria.Firmicutes.Bacilli.Lactobacillales.Carnobacteriaceae	WDR59
26394	ENSG00000103148	rs2541606	0.089659008	0.1399008	0.71833739	0.85771825	0.539013549	-0.474524671	-0.134956467	-0.066115355	0.312850115	0.317527606	0.372546541	0.367322384	0.291529614	0.176967139	0.902922721	0.902218635	Bacteria.Firmicutes.Bacilli.Lactobacillales.Carnobacteriaceae	NPRL3
26395	ENSG00000103152	rs2541623	0.576586769	0.411176018	0.830507718	0.592488743	-0.534033089	0.426810085	0.22742488	-0.311269053	0.951581009	0.515998204	1.058216459	0.578683357	0.588299775	0.326178093	0.911860144	0.899828612	Bacteria.Firmicutes.Bacilli.Lactobacillales.Carnobacteriaceae	MPG
26396	ENSG00000103168	rs8692	0.055698699	0.123550967	0.291233587	0.65841692	0.542195675	-0.373709363	-0.355907413	0.122202606	0.278291398	0.2395151	0.334477136	0.27514467	0.239380521	0.166100128	0.861525488	0.899828612	Bacteria.Firmicutes.Bacilli.Lactobacillales.Carnobacteriaceae	TAF1C
26397	ENSG00000103174	rs1045693	0.921569205	0.626702717	0.665091996	0.197464976	-0.037852182	-0.143538917	-0.197235215	0.460087128	0.382962773	0.293719039	0.453542289	0.353332356	0.690325361	0.414224488	0.89112608	0.861090642	Bacteria.Firmicutes.Bacilli.Lactobacillales.Carnobacteriaceae	NAGPA
26398	ENSG00000103194	rs7202832	0.193316861	0.2557469	0.612540309	0.986923365	0.581157561	-0.40078138	-0.253993505	0.006674119	0.442132474	0.349536411	0.499095706	0.405646599	0.392954325	0.249514816	0.889863853	0.915030326	Bacteria.Firmicutes.Bacilli.Lactobacillales.Carnobacteriaceae	USP10
26399	ENSG00000103196	rs11149683	0.006677979	0.002558893	0.055540088	0.039032677	1.687932951	-1.058269481	-1.314336572	0.807119809	0.602325415	0.337271741	0.674156297	0.383170061	0.101965499	0.018608898	0.848655774	0.758278664	Bacteria.Firmicutes.Bacilli.Lactobacillales.Carnobacteriaceae	CRISPLD2
26400	ENSG00000103199	rs77136441	0.331525053	0.038927069	0.543691404	0.18160584	-0.210130203	0.90533601	0.155362725	-0.667911748	0.214778609	0.429557217	0.254504647	0.494643063	0.47955852	0.092171671	0.889863853	0.85180682	Bacteria.Firmicutes.Bacilli.Lactobacillales.Carnobacteriaceae	ZNF500
26401	ENSG00000103202	rs2363759	0.890162	0.259717018	0.220240099	0.96764717	0.041478967	0.349002763	-0.443635774	-0.014339712	0.299181227	0.306953463	0.35840459	0.35218925	0.683810449	0.250994863	0.858760964	0.914657044	Bacteria.Firmicutes.Bacilli.Lactobacillales.Carnobacteriaceae	NME4
26402	ENSG00000103226	rs144648477	0.032510456	0.000436213	0.685410242	0.488395854	0.445212702	-0.995885268	0.099513361	0.212800259	0.203771688	0.268672345	0.244558085	0.30538471	0.197865496	0.006089794	0.89495826	0.896582129	Bacteria.Firmicutes.Bacilli.Lactobacillales.Carnobacteriaceae	NOMO3
26403	ENSG00000103227	rs28450391	0.221815029	0.00411334	0.663442592	0.089843095	-0.295645995	1.111109022	0.125747178	-0.779164528	0.239672081	0.373523668	0.287644098	0.452502009	0.412443785	0.02494248	0.89112608	0.843021989	Bacteria.Firmicutes.Bacilli.Lactobacillales.Carnobacteriaceae	LMF1
26404	ENSG00000103275	rs4984799	0.050634845	0.017937487	0.112275279	0.028378745	-1.090647743	0.992956875	0.971528822	-1.004842701	0.547660091	0.408877773	0.603487475	0.448185559	0.230144474	0.058846044	0.848655774	0.758278664	Bacteria.Firmicutes.Bacilli.Lactobacillales.Carnobacteriaceae	UBE2I
26405	ENSG00000103316	rs14122	0.799099129	0.848595233	0.135614425	0.037457457	0.086682061	-0.059348797	-0.588043307	0.749942905	0.339187439	0.309634353	0.389154071	0.35303748	0.657944387	0.477500297	0.848655774	0.758278664	Bacteria.Firmicutes.Bacilli.Lactobacillales.Carnobacteriaceae	CRYM
26406	ENSG00000103319	rs7205625	0.614688296	0.12957684	0.70515883	0.060858025	0.109034158	-0.845971966	-0.099515401	1.150797762	0.215555617	0.551033237	0.26185891	0.603258746	0.602837964	0.169719461	0.9001979	0.810714614	Bacteria.Firmicutes.Bacilli.Lactobacillales.Carnobacteriaceae	EEF2K
26407	ENSG00000103335	rs860762	0.945925766	0.937924539	0.496132064	0.248384427	-0.025207391	-0.023746444	0.281904037	-0.41162965	0.370225803	0.303738172	0.411876874	0.353411468	0.695724677	0.501712749	0.889863853	0.895187694	Bacteria.Firmicutes.Bacilli.Lactobacillales.Carnobacteriaceae	PIEZO1
26408	ENSG00000103343	rs39729	0.273397949	0.218858487	0.447870461	0.367876374	-1.069518055	0.651938681	0.795583568	-0.517545939	0.968225428	0.525093964	1.041889775	0.570755999	0.447142509	0.228113793	0.889863853	0.895187694	Bacteria.Firmicutes.Bacilli.Lactobacillales.Carnobacteriaceae	ZNF174
26409	ENSG00000103351	rs12933120	0.759372701	0.167215045	0.285073048	0.665216071	0.069975094	0.580156968	-0.289243818	-0.208883123	0.227489767	0.415337589	0.268346081	0.480516485	0.648832905	0.194653407	0.861525488	0.899828612	Bacteria.Firmicutes.Bacilli.Lactobacillales.Carnobacteriaceae	CLUAP1
26410	ENSG00000103353	rs2269767	0.201812869	0.668522506	0.138512384	0.741838048	0.331358083	-0.186053243	-0.450268995	0.16567769	0.256977247	0.432549366	0.300222778	0.500796123	0.399492249	0.430945857	0.848655774	0.899828612	Bacteria.Firmicutes.Bacilli.Lactobacillales.Carnobacteriaceae	UBFD1
26411	ENSG00000103356	rs6497673	0.541734042	0.357678388	0.988334976	0.737008755	-0.716863085	0.562805311	-0.018345288	-0.221907811	1.16861795	0.607535543	1.24995048	0.657975628	0.572031907	0.301702372	0.925100872	0.899828612	Bacteria.Firmicutes.Bacilli.Lactobacillales.Carnobacteriaceae	EARS2
26412	ENSG00000103404	rs12445912	0.259443375	0.486172448	0.660146638	0.599707614	0.306816343	-0.215816945	-0.14049162	-0.197240477	0.269693368	0.308130563	0.318044549	0.373982537	0.435628703	0.359433157	0.89112608	0.899828612	Bacteria.Firmicutes.Bacilli.Lactobacillales.Carnobacteriaceae	USP31
26413	ENSG00000103485	rs9933310	0.014607631	0.001312401	0.424440391	0.31671549	-0.788141238	0.940531219	0.300928008	-0.338965824	0.31411832	0.280008142	0.374380087	0.335941954	0.138885506	0.01242623	0.885319927	0.895187694	Bacteria.Firmicutes.Bacilli.Lactobacillales.Carnobacteriaceae	QPRT
26414	ENSG00000103490	rs62057090	0.379877702	0.34617176	0.527904239	0.992061219	0.257247893	-0.376604764	-0.206809559	-0.004709581	0.290957312	0.39687363	0.325879755	0.471509945	0.505173343	0.297033745	0.889863853	0.916088448	Bacteria.Firmicutes.Bacilli.Lactobacillales.Carnobacteriaceae	PYCARD
26415	ENSG00000103510	rs4527034	0.61427694	0.872586718	0.302490944	0.116286466	-0.14544597	-0.037756683	-0.421307628	0.478787804	0.287205543	0.234502344	0.405355267	0.300787904	0.602837964	0.483461654	0.861525488	0.850711139	Bacteria.Firmicutes.Bacilli.Lactobacillales.Carnobacteriaceae	KAT8
26416	ENSG00000103534	rs12930873	0.601347251	0.46142326	0.972176853	0.87396757	0.262989866	-0.253822978	0.019934121	0.062342063	0.500902541	0.342588084	0.569338433	0.391478751	0.599575473	0.348053021	0.925100872	0.906290069	Bacteria.Firmicutes.Bacilli.Lactobacillales.Carnobacteriaceae	TMC5
26417	ENSG00000103540	rs6497374	0.848653455	0.808006148	0.714680203	0.745114273	0.078854795	-0.061685861	-0.192113528	0.104457541	0.411561231	0.252820055	0.523218656	0.319956199	0.673100845	0.468398485	0.902922721	0.899828612	Bacteria.Firmicutes.Bacilli.Lactobacillales.Carnobacteriaceae	CCP110
26418	ENSG00000103642	rs2652820	0.700114128	0.636836928	0.929517008	0.839803327	-0.53512474	0.341280482	0.126660165	-0.152442454	1.383206063	0.719463065	1.426416385	0.751110472	0.630775412	0.418130624	0.91595292	0.901109627	Bacteria.Firmicutes.Bacilli.Lactobacillales.Carnobacteriaceae	LACTB
26419	ENSG00000103653	rs4646903	0.256011456	0.279189096	0.297175594	0.762946079	0.246303641	-0.427861394	-0.264189584	0.147192172	0.214931376	0.392081794	0.251382962	0.485970032	0.432928722	0.260932393	0.861525488	0.900846973	Bacteria.Firmicutes.Bacilli.Lactobacillales.Carnobacteriaceae	CSK
26420	ENSG00000103671	rs12916779	0.74433904	0.690232817	0.029587925	0.030398647	0.199747727	-0.133398479	1.725933916	-0.942808058	0.609908863	0.333228807	0.775848778	0.425988442	0.645238282	0.435833444	0.848655774	0.758278664	Bacteria.Firmicutes.Bacilli.Lactobacillales.Carnobacteriaceae	TRIP4
26421	ENSG00000103707	rs28583784	0.078469802	0.087347429	0.845322888	0.990756831	1.304498614	-0.737694026	-0.157316861	0.005473567	0.7296675	0.425001321	0.803169321	0.47066222	0.276840195	0.140234402	0.911860144	0.915633468	Bacteria.Firmicutes.Bacilli.Lactobacillales.Carnobacteriaceae	MTFMT
26422	ENSG00000103710	rs2946677	0.902543498	0.991996317	0.551172141	0.648117939	0.126960063	-0.005519885	-0.654868374	0.268842333	1.032801049	0.548153882	1.093041531	0.586343482	0.686433759	0.516410579	0.889863853	0.899828612	Bacteria.Firmicutes.Bacilli.Lactobacillales.Carnobacteriaceae	RASL12
26423	ENSG00000103723	rs4779042	0.400254137	0.087175231	0.997584007	0.815070179	-0.219697833	0.388411693	0.000936495	-0.066743398	0.259467201	0.223647684	0.308090774	0.284206444	0.516587915	0.140180053	0.925100872	0.901109627	Bacteria.Firmicutes.Bacilli.Lactobacillales.Carnobacteriaceae	AP3B2
26424	ENSG00000103811	rs2289702	0.010626345	0.000251157	0.064148936	0.116274488	0.495008733	-1.630098495	-0.420799489	0.793038066	0.188161102	0.420741014	0.223449243	0.498192056	0.121689571	0.004251007	0.848655774	0.850711139	Bacteria.Firmicutes.Bacilli.Lactobacillales.Carnobacteriaceae	CTSH
26425	ENSG00000103852	rs12911898	0.711500093	0.875983473	0.813158558	0.230326924	0.098492914	0.058739299	0.073979859	-0.567521398	0.265147953	0.37490217	0.311736515	0.468686237	0.63395971	0.484480869	0.911860144	0.890046164	Bacteria.Firmicutes.Bacilli.Lactobacillales.Carnobacteriaceae	TTC23
26426	ENSG00000103932	rs7163686	0.052866418	0.006619178	0.136842348	0.685589718	-0.572968042	0.685746121	-0.531811226	0.112140858	0.290550177	0.244423671	0.353064839	0.275757085	0.233559051	0.033387542	0.848655774	0.899828612	Bacteria.Firmicutes.Bacilli.Lactobacillales.Carnobacteriaceae	RPAP1
26427	ENSG00000103995	rs16961470	0.206583361	0.124610574	0.54779724	0.633551318	0.23503977	-0.73274161	-0.133936059	0.257697268	0.184236197	0.470972874	0.221665829	0.537998314	0.403732004	0.167125812	0.889863853	0.899828612	Bacteria.Firmicutes.Bacilli.Lactobacillales.Carnobacteriaceae	CEP152
26428	ENSG00000104047	rs8033476	0.200581087	0.493278908	0.536604013	0.905210059	0.390118524	-0.152850938	-0.23765974	-0.033602141	0.301711139	0.221846408	0.382547301	0.281076906	0.397656881	0.36235151	0.889863853	0.911509533	Bacteria.Firmicutes.Bacilli.Lactobacillales.Carnobacteriaceae	DTWD1
26429	ENSG00000104059	rs7183623	0.085131077	0.081352101	0.148062092	0.114900281	0.926873996	-0.622285961	-0.950038765	0.672031196	0.530152789	0.351497444	0.649012414	0.420553385	0.284240313	0.135890004	0.852855323	0.850711139	Bacteria.Firmicutes.Bacilli.Lactobacillales.Carnobacteriaceae	ENTREP2
26430	ENSG00000104064	rs504781	0.328875901	0.343360107	0.389248902	0.680205121	0.340643256	-0.326518444	-0.339487891	0.171603542	0.346262764	0.342078322	0.391663798	0.41445745	0.477700103	0.296662127	0.882877353	0.899828612	Bacteria.Firmicutes.Bacilli.Lactobacillales.Carnobacteriaceae	GABPB1
26431	ENSG00000104219	rs2517056	0.013789763	0.007825303	0.046588238	0.078875434	0.688997436	-0.990870357	-0.654780068	0.752042335	0.272183616	0.361031954	0.322756841	0.4212376	0.134849658	0.036080099	0.848655774	0.827668157	Bacteria.Firmicutes.Bacilli.Lactobacillales.Carnobacteriaceae	ZDHHC2
26432	ENSG00000104231	rs1844358	0.061561459	0.874971097	0.115727871	0.72776534	0.407227248	-0.106987816	-0.434693552	-0.25174545	0.214068759	0.677271718	0.272660613	0.720085388	0.24568294	0.484396464	0.848655774	0.899828612	Bacteria.Firmicutes.Bacilli.Lactobacillales.Carnobacteriaceae	ZFAND1
26433	ENSG00000104321	rs2587561	0.819335546	0.282463337	0.291024598	0.558250402	-0.053530041	-0.396850872	0.2962687	-0.301405357	0.233423248	0.366170761	0.278307831	0.512177141	0.665268427	0.262698508	0.861525488	0.899828612	Bacteria.Firmicutes.Bacilli.Lactobacillales.Carnobacteriaceae	TRPA1
26434	ENSG00000104361	rs75074444	0.988038438	0.563056535	0.445272882	0.34176592	-0.00388543	0.269578904	-0.237715769	0.516897416	0.258169126	0.463761105	0.309528836	0.539731484	0.705036834	0.389054229	0.889863853	0.895187694	Bacteria.Firmicutes.Bacilli.Lactobacillales.Carnobacteriaceae	NIPAL2
26435	ENSG00000104388	rs652422	0.514831839	0.907665021	0.792304364	0.550176867	-0.167259091	-0.032238949	0.083962719	0.197736069	0.255389529	0.276878303	0.317553332	0.329215911	0.557128231	0.494446142	0.911860144	0.899828612	Bacteria.Firmicutes.Bacilli.Lactobacillales.Carnobacteriaceae	RAB2A
26436	ENSG00000104412	rs747690	0.040911663	0.04639517	0.042259715	0.112062696	0.660938443	-0.486352868	-0.783440352	0.457952225	0.3168514	0.239517145	0.378150653	0.284295807	0.215934274	0.100862983	0.848655774	0.850711139	Bacteria.Firmicutes.Bacilli.Lactobacillales.Carnobacteriaceae	EMC2
26437	ENSG00000104497	rs10504741	0.17011704	0.023562788	0.564312876	0.849918532	0.416403592	-0.549775245	0.205892311	-0.053564221	0.30017413	0.237098214	0.355345947	0.281949817	0.371692851	0.068908557	0.889863853	0.901109627	Bacteria.Firmicutes.Bacilli.Lactobacillales.Carnobacteriaceae	SNX16
26438	ENSG00000104518	rs13255282	0.808597012	0.697626347	0.219777801	0.313114271	0.058814957	0.110740202	-0.361445757	0.346072929	0.241812908	0.283766029	0.291708968	0.340422892	0.661000086	0.438278574	0.858760964	0.895187694	Bacteria.Firmicutes.Bacilli.Lactobacillales.Carnobacteriaceae	GSDMD
26439	ENSG00000104522	rs6558379	0.228135324	0.150954733	0.115219579	0.051264037	0.297952811	-0.34068091	-0.464996002	0.596090028	0.244895289	0.234420672	0.291252757	0.300159775	0.417012115	0.183778529	0.848655774	0.792876618	Bacteria.Firmicutes.Bacilli.Lactobacillales.Carnobacteriaceae	GFUS
26440	ENSG00000104611	rs62493837	0.17507381	0.170532337	0.707199298	0.98967213	-0.50664029	0.367345457	0.168527293	0.00445471	0.369526403	0.265070681	0.446697808	0.342819942	0.377469039	0.196680285	0.901389726	0.915397921	Bacteria.Firmicutes.Bacilli.Lactobacillales.Carnobacteriaceae	SH2D4A
26441	ENSG00000104687	rs3779648	0.799806445	0.966297902	0.305369846	0.328845776	-0.054806859	-0.023571384	0.266460684	-0.628260692	0.21523423	0.555732391	0.257914898	0.638584884	0.657966454	0.508709516	0.862911443	0.895187694	Bacteria.Firmicutes.Bacilli.Lactobacillales.Carnobacteriaceae	GSR
26442	ENSG00000104738	rs762679	0.768164525	0.537727292	0.616210801	0.883679063	-0.221590079	0.257257214	-0.457317534	0.07296954	0.748584592	0.41524002	0.908008509	0.496787098	0.650834777	0.378945242	0.889863853	0.907629277	Bacteria.Firmicutes.Bacilli.Lactobacillales.Carnobacteriaceae	MCM4
26443	ENSG00000104756	rs67144712	0.99186566	0.411651888	0.83678687	0.156385019	-0.003027936	-0.227990905	-0.071331353	0.483525854	0.295860101	0.275914937	0.344874188	0.337202794	0.705273033	0.326206211	0.911860144	0.85180682	Bacteria.Firmicutes.Bacilli.Lactobacillales.Carnobacteriaceae	KCTD9
26444	ENSG00000104774	rs8107196	0.939293239	0.56167355	0.393024533	0.699184746	-0.022471296	0.14491047	-0.303229983	0.121621776	0.293921539	0.24840904	0.352648891	0.31334951	0.694411002	0.388941712	0.882877353	0.899828612	Bacteria.Firmicutes.Bacilli.Lactobacillales.Carnobacteriaceae	MAN2B1
26445	ENSG00000104805	rs3745697	0.61226028	0.145048917	0.231255155	0.822251334	-0.121414918	-0.556167438	0.343162586	0.11037507	0.238391381	0.377071086	0.283971005	0.489337899	0.602837964	0.180847851	0.861525488	0.901109627	Bacteria.Firmicutes.Bacilli.Lactobacillales.Carnobacteriaceae	NUCB1
26446	ENSG00000104808	rs4987162	0.619752253	0.419858514	0.839425016	0.69559525	0.13853807	-0.252197624	0.066265073	-0.142731862	0.277860443	0.310657419	0.325719486	0.363172563	0.602837964	0.329782968	0.911860144	0.899828612	Bacteria.Firmicutes.Bacilli.Lactobacillales.Carnobacteriaceae	DHDH
26447	ENSG00000104835	rs730078	0.002977317	0.018558626	0.051507443	0.326018879	1.052977063	-0.631935151	-0.821760363	0.305427743	0.341180839	0.261673759	0.414240888	0.308624464	0.063201046	0.059958166	0.848655774	0.895187694	Bacteria.Firmicutes.Bacilli.Lactobacillales.Carnobacteriaceae	SARS2
26448	ENSG00000104863	rs35903102	0.633142515	0.729194961	0.500880965	0.293446534	-0.272147309	0.124430934	-0.428022992	0.42292178	0.567481289	0.357876957	0.632342498	0.39929881	0.604775995	0.446222328	0.889863853	0.895187694	Bacteria.Firmicutes.Bacilli.Lactobacillales.Carnobacteriaceae	LIN7B
26449	ENSG00000104953	rs112428048	0.161748996	0.085366388	0.588061053	0.803782031	0.380036637	-0.665366968	-0.166639282	0.108046919	0.268516953	0.38086967	0.306123448	0.433101582	0.366175661	0.138836548	0.889863853	0.901109627	Bacteria.Firmicutes.Bacilli.Lactobacillales.Carnobacteriaceae	TLE6
26450	ENSG00000104964	rs11539938	0.002633672	0.000636892	0.136705272	0.231514578	0.884040034	-0.90733304	-0.506724957	0.371491736	0.282622699	0.252785427	0.336290775	0.307586576	0.059795456	0.007441707	0.848655774	0.890046164	Bacteria.Firmicutes.Bacilli.Lactobacillales.Carnobacteriaceae	TLE5
26451	ENSG00000104983	rs11878454	0.210394326	0.45113424	0.381091848	0.931183664	0.419540226	-0.198795719	-0.361884703	0.027744891	0.331657183	0.262230741	0.410356422	0.320043634	0.407276397	0.343077331	0.879922578	0.911509533	Bacteria.Firmicutes.Bacilli.Lactobacillales.Carnobacteriaceae	CCDC61
26452	ENSG00000105072	rs10409401	0.908812253	0.746867172	0.464640548	0.613789488	-0.092116044	0.144062895	-0.714542105	0.269560756	0.801120365	0.444436272	0.971417365	0.531556181	0.688394174	0.451285715	0.889863853	0.899828612	Bacteria.Firmicutes.Bacilli.Lactobacillales.Carnobacteriaceae	C19orf44
26453	ENSG00000105146	rs1544493	0.46946096	0.071142754	0.445908801	0.938409517	-0.21168229	0.50889184	-0.254054405	0.025988483	0.290925438	0.277386522	0.331268079	0.335038764	0.542739813	0.127523574	0.889863853	0.911509533	Bacteria.Firmicutes.Bacilli.Lactobacillales.Carnobacteriaceae	AURKC
26454	ENSG00000105185	rs10405535	0.067370279	0.01551256	0.769907478	0.464548692	-0.807783172	0.6968509	0.146218683	-0.247498057	0.43422548	0.280349719	0.497816076	0.336403211	0.254899977	0.053266295	0.910322793	0.895187694	Bacteria.Firmicutes.Bacilli.Lactobacillales.Carnobacteriaceae	PDCD5
26455	ENSG00000105186	rs13313735	0.436016345	0.704825603	0.469339081	0.298169552	-0.182016934	-0.176720169	0.198886329	0.590858633	0.232229787	0.464459573	0.273264046	0.563384322	0.529206671	0.439820447	0.889863853	0.895187694	Bacteria.Firmicutes.Bacilli.Lactobacillales.Carnobacteriaceae	ANKRD27
26456	ENSG00000105193	rs640000	0.715927484	0.936524417	0.093929313	0.376315461	0.092750724	0.034293076	-0.539963821	0.419765795	0.25376632	0.42894337	0.3176431	0.471216926	0.634513094	0.501712749	0.848655774	0.895187694	Bacteria.Firmicutes.Bacilli.Lactobacillales.Carnobacteriaceae	RPS16
26457	ENSG00000105205	rs375688	0.099657986	0.021248336	0.249322165	0.354964452	0.424269154	-0.811220127	-0.338727329	0.395885147	0.253999254	0.343629995	0.291402783	0.424928535	0.303353207	0.065336937	0.861525488	0.895187694	Bacteria.Firmicutes.Bacilli.Lactobacillales.Carnobacteriaceae	CLC
26458	ENSG00000105220	rs117295911	0.584066206	0.053635689	0.827578199	0.122342814	-0.1139424	0.814063258	0.053105823	-0.796842779	0.207091677	0.414183355	0.242838172	0.509031532	0.591768653	0.109480934	0.911860144	0.85180682	Bacteria.Firmicutes.Bacilli.Lactobacillales.Carnobacteriaceae	GPI
26459	ENSG00000105221	rs12459567	0.435592302	0.265724404	0.934855162	0.944615835	-0.239099408	0.279365293	-0.029325783	-0.020858821	0.304776503	0.248848972	0.357391955	0.299100119	0.529206671	0.253985296	0.916914896	0.911509533	Bacteria.Firmicutes.Bacilli.Lactobacillales.Carnobacteriaceae	AKT2
26460	ENSG00000105251	rs56240914	0.734015191	0.95547119	0.567105054	0.132359717	-0.094458595	-0.016829068	-0.186795235	0.52977801	0.276800798	0.300232619	0.32471738	0.347623448	0.639989491	0.505095218	0.889863853	0.85180682	Bacteria.Firmicutes.Bacilli.Lactobacillales.Carnobacteriaceae	SHD
26461	ENSG00000105281	rs3027957	0.453852596	0.943253309	0.29065819	0.896744412	0.21504238	0.028839295	-0.353481237	0.060130848	0.285380122	0.403588438	0.331797661	0.461538089	0.535231301	0.502525508	0.861525488	0.910973204	Bacteria.Firmicutes.Bacilli.Lactobacillales.Carnobacteriaceae	SLC1A5
26462	ENSG00000105287	rs402072	0.548007892	0.12436171	0.871935777	0.62661081	-0.159262393	0.612046765	-0.048317426	-0.224544694	0.263720369	0.393131115	0.298555046	0.459355859	0.575666378	0.16691526	0.911860144	0.899828612	Bacteria.Firmicutes.Bacilli.Lactobacillales.Carnobacteriaceae	PRKD2
26463	ENSG00000105383	rs12461354	0.301881492	0.989916486	0.047534867	0.246025049	0.245101877	0.004705407	-0.53853364	0.541668936	0.235521813	0.370888352	0.266633029	0.462719275	0.464471362	0.516170824	0.848655774	0.895187694	Bacteria.Firmicutes.Bacilli.Lactobacillales.Carnobacteriaceae	CD33
26464	ENSG00000105398	rs296376	0.263342689	0.169557463	0.559225385	0.576394993	-0.295562538	0.544628568	0.174388476	0.259565966	0.261954991	0.392086248	0.297075382	0.462281352	0.439380522	0.196397527	0.889863853	0.899828612	Bacteria.Firmicutes.Bacilli.Lactobacillales.Carnobacteriaceae	SULT2A1
26465	ENSG00000105443	rs1799284	0.989109629	0.944648711	0.200206991	0.144086522	0.011937088	-0.033931706	-1.371019269	0.864328266	0.871187638	0.486845131	1.059431174	0.584572418	0.705036834	0.502656125	0.858760964	0.85180682	Bacteria.Firmicutes.Bacilli.Lactobacillales.Carnobacteriaceae	CYTH2
26466	ENSG00000105483	rs3078168	0.251469676	0.206436085	0.373850224	0.723459569	0.25224309	-0.452959571	-0.226763106	0.143993706	0.217997578	0.35493626	0.253239006	0.405188436	0.429420164	0.221194653	0.879922578	0.899828612	Bacteria.Firmicutes.Bacilli.Lactobacillales.Carnobacteriaceae	CARD8
26467	ENSG00000105497	rs140620234	0.365002787	0.700521478	0.072520245	0.098786802	-0.242960779	0.113603434	0.55533078	-0.587607566	0.266328309	0.294065708	0.304207715	0.350861009	0.50211624	0.438278574	0.848655774	0.846226002	Bacteria.Firmicutes.Bacilli.Lactobacillales.Carnobacteriaceae	ZNF175
26468	ENSG00000105519	rs1626918	0.054567107	0.01335712	0.67034592	0.344934421	-0.875575257	0.726848363	0.221082838	-0.316352406	0.447258756	0.285748967	0.517015595	0.332518512	0.237691982	0.048147166	0.89112608	0.895187694	Bacteria.Firmicutes.Bacilli.Lactobacillales.Carnobacteriaceae	CAPS
26469	ENSG00000105607	rs8012	0.031838354	0.00045447	0.771527172	0.126489311	-0.69094024	0.855424687	0.110884667	-0.447806853	0.3149646	0.23156658	0.380273375	0.289289901	0.196060025	0.006197781	0.910322793	0.85180682	Bacteria.Firmicutes.Bacilli.Lactobacillales.Carnobacteriaceae	GCDH
26470	ENSG00000105612	rs7249143	0.818109328	0.237980212	0.203783998	0.518240401	0.064126662	0.295838836	-0.401032768	0.214896429	0.277711745	0.248392936	0.31238956	0.330814012	0.665268427	0.239575951	0.858760964	0.899828612	Bacteria.Firmicutes.Bacilli.Lactobacillales.Carnobacteriaceae	DNASE2
26471	ENSG00000105695	rs10411704	1.54031376023421e-05	4.00792159391537e-06	0.610524898	0.423452939	2.37006415	-1.526696508	-0.295703039	0.275796602	0.507169532	0.303091767	0.577769774	0.342380533	0.002365727	0.000196553	0.889863853	0.895187694	Bacteria.Firmicutes.Bacilli.Lactobacillales.Carnobacteriaceae	MAG
26472	ENSG00000105750	rs8099975	0.284285431	0.369489416	0.067085273	0.105950389	0.597821628	-0.284811992	-1.391278963	0.680154189	0.553714995	0.315160651	0.747085788	0.414866456	0.452684558	0.306056983	0.848655774	0.850711139	Bacteria.Firmicutes.Bacilli.Lactobacillales.Carnobacteriaceae	ZNF85
26473	ENSG00000105793	rs17862167	0.722604391	0.243014306	0.981187912	0.070474576	0.085545192	0.567970892	-0.006990954	-0.964737794	0.239943648	0.482068625	0.295343932	0.524581958	0.636258821	0.242456566	0.925100872	0.824596974	Bacteria.Firmicutes.Bacilli.Lactobacillales.Carnobacteriaceae	GTPBP10
26474	ENSG00000105825	rs6972010	0.058693119	0.116187007	0.199218512	0.368603912	0.573287422	-0.452594588	-0.447839046	0.309327909	0.29791558	0.284253634	0.345290147	0.341652468	0.245194921	0.162687014	0.858760964	0.895187694	Bacteria.Firmicutes.Bacilli.Lactobacillales.Carnobacteriaceae	TFPI2
26475	ENSG00000105852	rs2237585	0.326103516	0.075730147	0.784962171	0.94786873	-0.351056459	0.541174377	-0.109922547	-0.022644997	0.354793277	0.299844333	0.40119379	0.345006428	0.476469631	0.131197014	0.911860144	0.911509533	Bacteria.Firmicutes.Bacilli.Lactobacillales.Carnobacteriaceae	PON3
26476	ENSG00000105854	rs43046	0.014297687	0.000358303	0.657315123	0.96368284	0.611248857	-1.065855036	0.128206209	0.015440544	0.242811724	0.282952707	0.28766943	0.337805679	0.137752911	0.00548824	0.89112608	0.913817765	Bacteria.Firmicutes.Bacilli.Lactobacillales.Carnobacteriaceae	PON2
26477	ENSG00000105887	rs894794	0.343840441	0.17771248	0.849497591	0.823333838	-0.352967923	0.415628338	-0.085124117	-0.082068034	0.37015905	0.305026855	0.446805234	0.366109264	0.486591906	0.20135838	0.911860144	0.901109627	Bacteria.Firmicutes.Bacilli.Lactobacillales.Carnobacteriaceae	MTPN
26478	ENSG00000105953	rs1058128	0.237715372	0.875512349	0.251332001	0.335110388	-0.26636323	0.070309155	0.301728879	0.513858851	0.223517004	0.447034008	0.260688487	0.529164575	0.421280551	0.484480869	0.861525488	0.895187694	Bacteria.Firmicutes.Bacilli.Lactobacillales.Carnobacteriaceae	OGDH
26479	ENSG00000105968	rs757693	0.379917215	0.560064212	0.821573124	0.403059452	0.252971415	-0.167637468	0.081324316	-0.292794255	0.28614432	0.286187237	0.359149679	0.347873543	0.505173343	0.388389771	0.911860144	0.895187694	Bacteria.Firmicutes.Bacilli.Lactobacillales.Carnobacteriaceae	H2AZ2
26480	ENSG00000105971	rs1052990	0.287965086	0.298233975	0.975682314	0.643401956	0.260515933	-0.243185292	-0.009062606	-0.134476224	0.243161507	0.231908609	0.296163673	0.289123251	0.456577503	0.272008771	0.925100872	0.899828612	Bacteria.Firmicutes.Bacilli.Lactobacillales.Carnobacteriaceae	CAV2
26481	ENSG00000105991	rs6953314	0.177876505	0.053883819	0.260980212	0.178642262	-0.320936052	1.034179482	0.318137666	-0.785264874	0.235623181	0.526736399	0.280556938	0.577554091	0.381621036	0.109744241	0.861525488	0.85180682	Bacteria.Firmicutes.Bacilli.Lactobacillales.Carnobacteriaceae	HOXA1
26482	ENSG00000106003	rs12700027	0.969376308	0.556538245	0.745597179	0.203460924	-0.008462546	-0.335105087	-0.085200599	0.816316721	0.219585728	0.566967912	0.26148528	0.635420313	0.701115381	0.386926653	0.909584354	0.865160761	Bacteria.Firmicutes.Bacilli.Lactobacillales.Carnobacteriaceae	LFNG
26483	ENSG00000106012	rs74738730	0.124039357	0.064251423	0.293010869	0.679501797	-0.421972431	0.864465017	0.32933223	-0.21707226	0.270805803	0.459221993	0.310653938	0.523054036	0.329801263	0.120124431	0.861525488	0.899828612	Bacteria.Firmicutes.Bacilli.Lactobacillales.Carnobacteriaceae	IQCE
26484	ENSG00000106025	rs76117559	0.797792719	0.433914125	0.771913185	0.416404639	-0.05567641	-0.762095609	0.076606425	0.827319933	0.216422967	0.967872933	0.263175493	1.011521918	0.657520339	0.335993641	0.910322793	0.895187694	Bacteria.Firmicutes.Bacilli.Lactobacillales.Carnobacteriaceae	TSPAN12
26485	ENSG00000106028	rs6962558	0.639161155	0.141416799	0.617060494	0.506806709	-0.154774267	0.392852797	-0.191151266	-0.207854732	0.328552301	0.263899559	0.380450751	0.311386156	0.605969454	0.178060444	0.889863853	0.899828612	Bacteria.Firmicutes.Bacilli.Lactobacillales.Carnobacteriaceae	SSBP1
26486	ENSG00000106049	rs42087	0.546855712	0.11090116	0.422000746	0.093424627	0.132068132	-0.704843855	-0.221634073	0.816667676	0.218059868	0.436119735	0.274277555	0.479664541	0.574840702	0.159600898	0.885272429	0.846226002	Bacteria.Firmicutes.Bacilli.Lactobacillales.Carnobacteriaceae	HIBADH
26487	ENSG00000106070	rs6593182	0.185872743	0.18531258	0.287050718	0.322591194	-1.083086322	0.601564359	1.000509398	-0.520193341	0.810067573	0.449344642	0.93207455	0.521899359	0.387628477	0.206664081	0.861525488	0.895187694	Bacteria.Firmicutes.Bacilli.Lactobacillales.Carnobacteriaceae	GRB10
26488	ENSG00000106086	rs60701106	0.237666337	0.048666348	0.321951856	0.110882297	-0.339354703	0.709613843	0.326653066	-0.686161489	0.284737251	0.353173094	0.327288347	0.424537206	0.421280551	0.103421414	0.865070796	0.850711139	Bacteria.Firmicutes.Bacilli.Lactobacillales.Carnobacteriaceae	PLEKHA8
26489	ENSG00000106123	rs1042960	0.650172188	0.991077313	0.447076221	0.814539684	0.100465019	-0.004184085	-0.199092883	-0.101979587	0.22049533	0.372705133	0.26027285	0.432983422	0.609547402	0.516217044	0.889863853	0.901109627	Bacteria.Firmicutes.Bacilli.Lactobacillales.Carnobacteriaceae	EPHB6
26490	ENSG00000106125	rs11771655	0.166413171	0.358827115	0.711685152	0.186317377	0.401795307	-0.248272614	-0.124937202	-0.450514925	0.28709618	0.268650116	0.336563562	0.337296652	0.368958933	0.301799848	0.902922721	0.852535618	Bacteria.Firmicutes.Bacilli.Lactobacillales.Carnobacteriaceae	MINDY4
26491	ENSG00000106153	rs77036114	0.713791027	0.612197468	0.800171393	0.454398392	0.082339792	0.180031515	-0.066080482	-0.321524727	0.223521953	0.353419239	0.259991794	0.427210111	0.63395971	0.408234807	0.911860144	0.895187694	Bacteria.Firmicutes.Bacilli.Lactobacillales.Carnobacteriaceae	CHCHD2
26492	ENSG00000106178	rs10224179	0.121764283	0.192725124	0.455767114	0.328529524	0.808194518	-0.44430422	0.477170169	-0.400560352	0.515468766	0.337562393	0.635952153	0.406874658	0.329478228	0.211964424	0.889863853	0.895187694	Bacteria.Firmicutes.Bacilli.Lactobacillales.Carnobacteriaceae	CCL24
26493	ENSG00000106258	rs77340964	0.050114915	0.005911347	0.282300254	0.98091967	-0.400117425	1.141084957	0.255097224	0.011208273	0.200448877	0.400897754	0.235295476	0.466853078	0.229963562	0.03089083	0.861525488	0.915030326	Bacteria.Firmicutes.Bacilli.Lactobacillales.Carnobacteriaceae	CYP3A5
26494	ENSG00000106261	rs35414630	0.240689703	0.161383899	0.073236053	0.016827015	-0.315850836	0.535933042	0.555604002	-1.146775049	0.266745786	0.3783318	0.305137938	0.467356907	0.422484746	0.191209039	0.848655774	0.758278664	Bacteria.Firmicutes.Bacilli.Lactobacillales.Carnobacteriaceae	ZKSCAN1
26495	ENSG00000106263	rs4721657	0.340291864	0.854520564	0.067414943	0.165973593	0.252366931	-0.048378085	-0.566760336	0.439924802	0.262706362	0.262804242	0.304714134	0.314010113	0.485252205	0.478786016	0.848655774	0.85180682	Bacteria.Firmicutes.Bacilli.Lactobacillales.Carnobacteriaceae	EIF3B
26496	ENSG00000106266	rs4314559	0.091192148	0.019597107	0.661329181	0.383549463	-0.472003619	0.616674653	0.146730051	-0.268391244	0.27529272	0.2576726	0.333406343	0.30592523	0.293624261	0.061952783	0.89112608	0.895187694	Bacteria.Firmicutes.Bacilli.Lactobacillales.Carnobacteriaceae	SNX8
26497	ENSG00000106305	rs1062372	0.098815925	0.102177387	0.581524046	0.916953399	-0.412205511	0.50614458	0.165101792	-0.036661724	0.246149991	0.305311488	0.298052644	0.350232214	0.303353207	0.151374518	0.889863853	0.911509533	Bacteria.Firmicutes.Bacilli.Lactobacillales.Carnobacteriaceae	AIMP2
26498	ENSG00000106344	rs12538391	0.270851992	0.430876575	0.649621088	0.915605682	0.339219549	-0.279542252	-0.163453787	-0.042128373	0.305450899	0.352676528	0.358134185	0.396004518	0.445990627	0.334988807	0.89112608	0.911509533	Bacteria.Firmicutes.Bacilli.Lactobacillales.Carnobacteriaceae	RBM28
26499	ENSG00000106367	rs1048365	0.366923834	0.055847053	0.385510178	0.557923249	-0.159763952	0.578712905	-0.186411957	0.210797791	0.175837482	0.297219592	0.21336464	0.35790964	0.502280326	0.111729175	0.882709222	0.899828612	Bacteria.Firmicutes.Bacilli.Lactobacillales.Carnobacteriaceae	AP1S1
26500	ENSG00000106460	rs12699320	0.56715308	0.237520128	0.95375519	0.918355743	-0.150642173	0.57063737	0.017917884	-0.057228675	0.261902868	0.478645316	0.307782882	0.556134888	0.582315339	0.239575951	0.923166453	0.911509533	Bacteria.Firmicutes.Bacilli.Lactobacillales.Carnobacteriaceae	TMEM106B
26501	ENSG00000106484	rs10228972	0.537978168	0.499179706	0.912031603	0.926517302	-0.448733219	0.293320671	0.089886665	-0.044759853	0.72475067	0.431616692	0.810466608	0.483441239	0.569607731	0.364540383	0.914682779	0.911509533	Bacteria.Firmicutes.Bacilli.Lactobacillales.Carnobacteriaceae	MEST
26502	ENSG00000106524	rs3807505	0.025929302	0.05435909	0.302697609	0.756375607	-0.598934668	0.543220628	0.340965554	-0.103113079	0.262750757	0.277240494	0.328196673	0.330962354	0.177370027	0.110251552	0.861525488	0.900311463	Bacteria.Firmicutes.Bacilli.Lactobacillales.Carnobacteriaceae	ANKMY2
26503	ENSG00000106526	rs78661149	0.220947109	0.03762953	0.850887816	0.871000432	0.254584821	-0.874349474	-0.045207825	0.080356645	0.205993024	0.411986049	0.239529471	0.492894094	0.412443785	0.0908952	0.911860144	0.906290069	Bacteria.Firmicutes.Bacilli.Lactobacillales.Carnobacteriaceae	ACTR3C
26504	ENSG00000106560	rs73476564	0.181881037	0.546558086	0.071691458	0.72085608	0.26906457	-0.312037393	-0.437071813	0.199020351	0.19939155	0.514826768	0.238712629	0.554576424	0.384539859	0.382825972	0.848655774	0.899828612	Bacteria.Firmicutes.Bacilli.Lactobacillales.Carnobacteriaceae	GIMAP2
26505	ENSG00000106565	rs114949263	0.619758029	0.541516548	0.903171712	0.554446892	0.110437501	-0.303536491	-0.032117839	-0.356076113	0.221503881	0.494553067	0.262977585	0.599262044	0.602837964	0.380773794	0.914682779	0.899828612	Bacteria.Firmicutes.Bacilli.Lactobacillales.Carnobacteriaceae	TMEM176B
26506	ENSG00000106588	rs774085	0.072489205	0.127861198	0.787298057	0.488088375	0.690744912	-0.351871165	0.124793512	-0.194337664	0.378344822	0.228150512	0.460599809	0.278691643	0.265182195	0.169152072	0.911860144	0.896582129	Bacteria.Firmicutes.Bacilli.Lactobacillales.Carnobacteriaceae	PSMA2
26507	ENSG00000106591	rs662347	0.844150868	0.761430403	0.837142682	0.428524082	0.105350731	0.098132475	0.134793078	-0.313693755	0.533762232	0.321870736	0.653144756	0.393739957	0.671356943	0.454895853	0.911860144	0.895187694	Bacteria.Firmicutes.Bacilli.Lactobacillales.Carnobacteriaceae	MRPL32
26508	ENSG00000106603	rs1184321	0.009676302	0.01095646	0.014942105	0.039832337	0.879509751	-0.937252433	-0.956112492	0.851043049	0.32990845	0.357835787	0.382405618	0.40571973	0.118613501	0.04359767	0.848655774	0.758278664	Bacteria.Firmicutes.Bacilli.Lactobacillales.Carnobacteriaceae	COA1
26509	ENSG00000106624	rs13928	0.384231952	0.222509222	0.915099599	0.666005952	-0.38025218	0.368918882	0.05080168	-0.144300938	0.434055854	0.299526996	0.474675659	0.332788161	0.507190938	0.230412133	0.914682779	0.899828612	Bacteria.Firmicutes.Bacilli.Lactobacillales.Carnobacteriaceae	AEBP1
26510	ENSG00000106686	rs2295963	0.906137954	0.111363321	0.321182175	0.738339583	-0.028209371	0.500260792	-0.288897504	0.127608565	0.238311154	0.309943202	0.288995813	0.380370266	0.687586677	0.159760731	0.865070796	0.899828612	Bacteria.Firmicutes.Bacilli.Lactobacillales.Carnobacteriaceae	SPATA6L
26511	ENSG00000106701	rs10491808	0.332334694	0.345145419	0.447604811	0.479171421	0.343121111	-0.399497484	-0.300260067	0.325799141	0.35130354	0.420097408	0.39298714	0.457749063	0.47955852	0.296741343	0.889863853	0.896582129	Bacteria.Firmicutes.Bacilli.Lactobacillales.Carnobacteriaceae	FSD1L
26512	ENSG00000106714	rs1758550	0.117360572	0.670723505	0.178122931	0.507752721	0.336273431	-0.141293357	-0.339640782	-0.269346792	0.211889449	0.330826251	0.2494994	0.404410091	0.325065837	0.431907957	0.852855323	0.899828612	Bacteria.Firmicutes.Bacilli.Lactobacillales.Carnobacteriaceae	CNTNAP3
26513	ENSG00000106733	rs73544571	0.243210219	0.046102409	0.834054625	0.751419278	0.289198751	-0.476081165	0.062850529	-0.091766813	0.245562284	0.234134451	0.298794107	0.288472672	0.424712658	0.100685914	0.911860144	0.90010623	Bacteria.Firmicutes.Bacilli.Lactobacillales.Carnobacteriaceae	NMRK1
26514	ENSG00000106771	rs1051474	0.133098418	0.096919835	0.418836629	0.397802176	-0.421800156	0.522203174	0.266804627	-0.309260662	0.277309327	0.310041253	0.327925333	0.363337779	0.339636424	0.147362134	0.885272429	0.895187694	Bacteria.Firmicutes.Bacilli.Lactobacillales.Carnobacteriaceae	TMEM245
26515	ENSG00000106772	rs7036140	0.97170892	0.053936824	0.161932981	0.660007832	0.007138793	-0.789684441	0.34986584	-0.206000489	0.200517306	0.402299701	0.247309691	0.466139896	0.701442339	0.109744241	0.852855323	0.899828612	Bacteria.Firmicutes.Bacilli.Lactobacillales.Carnobacteriaceae	PRUNE2
26516	ENSG00000106823	rs1475379	0.037242821	0.050114208	0.072697765	0.203500253	-0.561612958	0.641715181	0.54862195	-0.491069067	0.264072398	0.321482323	0.300724015	0.382281466	0.210429756	0.104638046	0.848655774	0.865160761	Bacteria.Firmicutes.Bacilli.Lactobacillales.Carnobacteriaceae	ECM2
26517	ENSG00000106853	rs71501685	0.434500833	0.952545538	0.978795293	0.260830069	-0.178359678	-0.051757155	0.007350366	1.047509859	0.226810223	0.866364946	0.27548258	0.923476701	0.529206671	0.504407836	0.925100872	0.895187694	Bacteria.Firmicutes.Bacilli.Lactobacillales.Carnobacteriaceae	PTGR1
26518	ENSG00000106868	rs781622	0.435284308	0.192155431	0.133362551	0.244941137	-0.324318574	0.33631118	-0.742263853	0.357677851	0.413125568	0.255182728	0.488333855	0.304837312	0.529206671	0.211947254	0.848655774	0.895187694	Bacteria.Firmicutes.Bacilli.Lactobacillales.Carnobacteriaceae	SUSD1
26519	ENSG00000106992	rs968463	0.148685733	0.017526021	0.986260267	0.427376101	-0.645580866	0.702398822	-0.009390756	-0.287616963	0.441713455	0.288142087	0.543212879	0.360108699	0.355835148	0.058296129	0.925100872	0.895187694	Bacteria.Firmicutes.Bacilli.Lactobacillales.Carnobacteriaceae	AK1
26520	ENSG00000107020	rs2104175	0.002710924	0.002194699	0.833283827	0.982094911	1.276793314	-0.840748601	-0.10248521	0.0069102	0.409467002	0.26360748	0.484932356	0.306723185	0.060497278	0.016676317	0.911860144	0.915030326	Bacteria.Firmicutes.Bacilli.Lactobacillales.Carnobacteriaceae	PLGRKT
26521	ENSG00000107099	rs10814494	0.605225932	0.84393142	0.601686543	0.905746332	0.114205181	-0.064783185	-0.143581736	-0.046167538	0.21986678	0.327758044	0.273728227	0.388392473	0.601307281	0.477066702	0.889863853	0.911509533	Bacteria.Firmicutes.Bacilli.Lactobacillales.Carnobacteriaceae	DOCK8
26522	ENSG00000107104	rs10815440	0.160966559	0.111429875	0.493544112	0.414562449	-1.565174873	0.945400697	0.815335483	-0.520927621	1.103788608	0.585846665	1.184099185	0.634387911	0.366175661	0.159760731	0.889863853	0.895187694	Bacteria.Firmicutes.Bacilli.Lactobacillales.Carnobacteriaceae	KANK1
26523	ENSG00000107223	rs7025238	0.53397765	0.607719324	0.860139892	0.987409959	-0.350906144	0.184946514	0.115816844	0.006584283	0.561200038	0.358537552	0.654716024	0.415654658	0.56772081	0.40612305	0.911860144	0.915030326	Bacteria.Firmicutes.Bacilli.Lactobacillales.Carnobacteriaceae	EDF1
26524	ENSG00000107263	rs7045366	0.847616569	0.520756547	0.597089071	0.975315813	-0.046238153	0.173768612	-0.15807548	-0.009883677	0.239664784	0.269123027	0.29758046	0.318198816	0.672678946	0.373901908	0.889863853	0.915030326	Bacteria.Firmicutes.Bacilli.Lactobacillales.Carnobacteriaceae	RAPGEF1
26525	ENSG00000107331	rs2784060	0.759380424	0.796649336	0.080817503	0.135897337	-0.073648265	-0.096269563	0.504946789	-0.623289989	0.239439217	0.37206295	0.284705466	0.412783126	0.648832905	0.465369238	0.848655774	0.85180682	Bacteria.Firmicutes.Bacilli.Lactobacillales.Carnobacteriaceae	ABCA2
26526	ENSG00000107372	rs13440221	0.187735086	0.077300114	0.627314335	0.53761119	0.273783685	-0.812385055	-0.124449892	-0.3462095	0.205648682	0.452577798	0.255111066	0.558658327	0.389016258	0.132358301	0.89112608	0.899828612	Bacteria.Firmicutes.Bacilli.Lactobacillales.Carnobacteriaceae	ZFAND5
26527	ENSG00000107521	rs10786420	0.015280269	0.003609422	0.23662281	0.208963513	-1.143280259	0.923400591	0.616380254	-0.452573284	0.458865268	0.305752149	0.516014956	0.356635388	0.143391135	0.023403938	0.861525488	0.871318838	Bacteria.Firmicutes.Bacilli.Lactobacillales.Carnobacteriaceae	HPS1
26528	ENSG00000107537	rs654553	0.72976407	0.391439728	0.522535887	0.879479089	0.167125749	-0.265527343	0.349998132	-0.053523076	0.481726548	0.307763802	0.544386081	0.351599412	0.639261469	0.317905625	0.889863853	0.906290069	Bacteria.Firmicutes.Bacilli.Lactobacillales.Carnobacteriaceae	PHYH
26529	ENSG00000107581	rs12416031	0.215983074	0.306621586	0.133110456	0.136068996	0.335963824	-0.37377031	-0.480622747	0.697967545	0.268890577	0.362728086	0.315991773	0.462445695	0.409743497	0.276549723	0.848655774	0.85180682	Bacteria.Firmicutes.Bacilli.Lactobacillales.Carnobacteriaceae	EIF3A
26530	ENSG00000107669	rs10887024	0.471937477	0.573986541	0.792388438	0.860779801	-0.254899635	0.246904203	0.104781796	-0.085308293	0.352289885	0.436961824	0.396456979	0.48449046	0.543547173	0.393197292	0.911860144	0.902218635	Bacteria.Firmicutes.Bacilli.Lactobacillales.Carnobacteriaceae	ATE1
26531	ENSG00000107731	rs7893421	0.192936987	0.420997622	0.665864826	0.693875295	-0.378229755	0.241700618	0.153171046	0.139903562	0.287500623	0.298461623	0.353085437	0.353867984	0.392954325	0.330270789	0.89112608	0.899828612	Bacteria.Firmicutes.Bacilli.Lactobacillales.Carnobacteriaceae	UNC5B
26532	ENSG00000107779	rs11202265	0.576177359	0.267923474	0.477629571	0.828083159	0.208445309	-0.342538907	0.303284864	-0.077584146	0.371024295	0.306541502	0.424619829	0.355829782	0.588299775	0.255194482	0.889863853	0.901109627	Bacteria.Firmicutes.Bacilli.Lactobacillales.Carnobacteriaceae	BMPR1A
26533	ENSG00000107789	rs3847450	0.254913289	0.167903124	0.492715027	0.446240663	0.422182606	-0.462817019	-0.289344928	0.291690392	0.367549466	0.331878261	0.419403261	0.380621506	0.432275539	0.195001088	0.889863853	0.895187694	Bacteria.Firmicutes.Bacilli.Lactobacillales.Carnobacteriaceae	MINPP1
26534	ENSG00000107807	rs2788730	0.142610165	0.253318763	0.486437369	0.219090817	0.50912386	-0.255569755	0.313521231	-0.36497999	0.343047413	0.221744045	0.447900046	0.294117521	0.349468178	0.247951661	0.889863853	0.882108881	Bacteria.Firmicutes.Bacilli.Lactobacillales.Carnobacteriaceae	TLX1
26535	ENSG00000107819	rs807052	0.490518798	0.935571224	0.530817671	0.550536562	-0.15648187	-0.03505466	0.173847372	0.291405484	0.225667979	0.431968283	0.275890675	0.48560768	0.551531855	0.501712749	0.889863853	0.899828612	Bacteria.Firmicutes.Bacilli.Lactobacillales.Carnobacteriaceae	SFXN3
26536	ENSG00000107897	rs788230	0.273835738	0.224416487	0.593230033	0.797059178	-0.287209279	0.396109504	0.165747649	0.108154295	0.260247662	0.322946136	0.308762771	0.418858609	0.447142509	0.231384929	0.889863853	0.901109627	Bacteria.Firmicutes.Bacilli.Lactobacillales.Carnobacteriaceae	ACBD5
26537	ENSG00000107902	rs2885520	0.498414536	0.52484153	0.928635587	0.94084192	-0.960773539	0.469083359	0.134617339	0.058557577	1.4112366	0.733686783	1.497253349	0.786015382	0.55188831	0.37511662	0.91595292	0.911509533	Bacteria.Firmicutes.Bacilli.Lactobacillales.Carnobacteriaceae	LHPP
26538	ENSG00000107951	rs10826789	0.420925549	0.221259078	0.429625412	0.669040428	-0.416411178	0.405795399	-0.470668123	0.163676638	0.514121051	0.328566981	0.592188204	0.381160814	0.525245559	0.229614857	0.885542462	0.899828612	Bacteria.Firmicutes.Bacilli.Lactobacillales.Carnobacteriaceae	MTPAP
26539	ENSG00000107959	rs7078068	0.001744243	0.00184362	0.596472375	0.523867546	-0.91739575	0.768566332	0.205277224	-0.190230157	0.2809115	0.236667305	0.385788503	0.29683632	0.050046051	0.015141004	0.889863853	0.899828612	Bacteria.Firmicutes.Bacilli.Lactobacillales.Carnobacteriaceae	PITRM1
26540	ENSG00000108094	rs16935881	0.961117194	0.241771608	0.732392039	0.824840984	0.011487638	-0.71597286	0.098829505	0.14720291	0.234729092	0.606067908	0.287781625	0.662425894	0.699014514	0.241594804	0.905954074	0.901109627	Bacteria.Firmicutes.Bacilli.Lactobacillales.Carnobacteriaceae	CUL2
26541	ENSG00000108107	rs17700376	0.109607104	0.174069237	0.146459702	0.377020569	0.416187241	-0.455193507	-0.455001832	0.337040066	0.256561444	0.331218848	0.309582627	0.378914267	0.317056284	0.19903092	0.849852723	0.895187694	Bacteria.Firmicutes.Bacilli.Lactobacillales.Carnobacteriaceae	RPL28
26542	ENSG00000108187	rs2305083	0.366452192	0.873027184	0.742535577	0.334460135	-0.261118024	0.065145415	0.110405826	0.445752485	0.287104093	0.406026502	0.334663437	0.458407999	0.502280326	0.483565615	0.908895066	0.895187694	Bacteria.Firmicutes.Bacilli.Lactobacillales.Carnobacteriaceae	PBLD
26543	ENSG00000108242	rs2860840	0.120841297	0.146206323	0.188352182	0.408734929	-0.409986272	0.442936957	0.42691081	-0.28461195	0.260830768	0.301181428	0.321122382	0.342286975	0.328319205	0.181551798	0.852855323	0.895187694	Bacteria.Firmicutes.Bacilli.Lactobacillales.Carnobacteriaceae	CYP2C18
26544	ENSG00000108244	rs72826003	0.752485539	0.119861652	0.824769768	0.49100722	0.088728721	-0.572314152	0.070235971	0.38303745	0.280165745	0.363124366	0.315937355	0.553016559	0.647143639	0.164460022	0.911860144	0.897512172	Bacteria.Firmicutes.Bacilli.Lactobacillales.Carnobacteriaceae	KRT23
26545	ENSG00000108306	rs12600625	0.084813143	0.001447347	0.670081179	0.671580423	0.469085257	-0.782110331	0.13092623	0.118538016	0.268027263	0.23507546	0.305917456	0.278317017	0.284240313	0.013057527	0.89112608	0.899828612	Bacteria.Firmicutes.Bacilli.Lactobacillales.Carnobacteriaceae	FBXL20
26546	ENSG00000108349	rs75905358	0.701024985	0.527315968	0.07452441	0.141467515	0.09229354	0.175794922	-0.510730265	0.512170861	0.239327688	0.276612844	0.281779172	0.344096261	0.631378192	0.375978134	0.848655774	0.85180682	Bacteria.Firmicutes.Bacilli.Lactobacillales.Carnobacteriaceae	CASC3
26547	ENSG00000108384	rs62081322	0.068377581	1.69936085067989e-05	0.589959439	0.336565219	-0.369744768	1.070389098	-0.127292979	-0.272420348	0.199505154	0.230384061	0.235039996	0.281386536	0.2567409	0.000691532	0.889863853	0.895187694	Bacteria.Firmicutes.Bacilli.Lactobacillales.Carnobacteriaceae	RAD51C
26548	ENSG00000108389	rs3744109	0.978577367	0.396605335	0.318510888	0.874547837	-0.007477217	-0.273321764	0.335334877	-0.059131857	0.277385324	0.320296983	0.333588262	0.373052457	0.703486513	0.320874572	0.865008701	0.906290069	Bacteria.Firmicutes.Bacilli.Lactobacillales.Carnobacteriaceae	MTMR4
26549	ENSG00000108395	rs7503190	0.19975438	0.09723782	0.918580768	0.691353755	-0.638881785	0.519678798	0.057755322	-0.142266791	0.493181883	0.308842475	0.562809467	0.356744566	0.396318839	0.147600862	0.914682779	0.899828612	Bacteria.Firmicutes.Bacilli.Lactobacillales.Carnobacteriaceae	TRIM37
26550	ENSG00000108433	rs197919	0.087410445	0.531775758	0.470222472	0.234590094	-0.438294264	0.142115076	0.220159958	0.329098175	0.252562147	0.226060907	0.303098089	0.274304904	0.289628576	0.377594337	0.889863853	0.890046164	Bacteria.Firmicutes.Bacilli.Lactobacillales.Carnobacteriaceae	GOSR2
26551	ENSG00000108439	rs2325749	0.008552952	0.000289904	0.101966353	0.040675082	-0.695243166	1.268042928	0.49667263	-0.817714413	0.256377421	0.330981827	0.299409683	0.391533973	0.11158602	0.004620585	0.848655774	0.758278664	Bacteria.Firmicutes.Bacilli.Lactobacillales.Carnobacteriaceae	PNPO
26552	ENSG00000108443	rs1051424	0.702903499	0.151705277	0.868135974	0.211068065	-0.075325489	0.901953034	-0.04018441	-0.840411917	0.196626403	0.621787283	0.241081088	0.665360561	0.63202448	0.18410632	0.911860144	0.872032719	Bacteria.Firmicutes.Bacilli.Lactobacillales.Carnobacteriaceae	RPS6KB1
26553	ENSG00000108556	rs142969103	0.872792464	0.789940692	0.076444943	0.022115048	0.0283166	0.094540779	-0.376912823	0.985173784	0.176158055	0.353439856	0.209354952	0.420194844	0.680360059	0.463855447	0.848655774	0.758278664	Bacteria.Firmicutes.Bacilli.Lactobacillales.Carnobacteriaceae	CHRNE
26554	ENSG00000108559	rs1806267	0.932349597	0.333950387	0.461825395	0.025137818	0.02547229	0.325305807	0.257024889	-0.857726318	0.298905503	0.334186511	0.347222617	0.374185144	0.692560557	0.291449257	0.889863853	0.758278664	Bacteria.Firmicutes.Bacilli.Lactobacillales.Carnobacteriaceae	NUP88
26555	ENSG00000108578	rs12941223	0.327161317	0.845638405	0.016713716	0.128231705	0.232359237	-0.054987864	-0.700138142	0.509344879	0.235350473	0.281317704	0.285025447	0.330581999	0.47758014	0.477240567	0.848655774	0.85180682	Bacteria.Firmicutes.Bacilli.Lactobacillales.Carnobacteriaceae	BLMH
26556	ENSG00000108582	rs8078475	0.014025149	0.026141286	0.05548072	0.37167252	-0.884489948	0.571773401	0.771815406	-0.268053086	0.350316802	0.251205733	0.395784579	0.297980866	0.136639726	0.073096245	0.848655774	0.895187694	Bacteria.Firmicutes.Bacilli.Lactobacillales.Carnobacteriaceae	CPD
26557	ENSG00000108592	rs2665833	0.115241559	0.025339177	0.882028997	0.345178788	-0.526249768	0.56239704	0.060835104	-0.284327731	0.3296397	0.245698926	0.408338253	0.2990098	0.324718152	0.07176849	0.914682779	0.895187694	Bacteria.Firmicutes.Bacilli.Lactobacillales.Carnobacteriaceae	FTSJ3
26558	ENSG00000108604	rs28463311	0.301481173	0.025426171	0.815068807	0.189637997	-0.248749222	0.736672082	0.067614996	-0.501771639	0.238827107	0.322034405	0.287915701	0.378546314	0.464402757	0.07176849	0.911860144	0.852535618	Bacteria.Firmicutes.Bacilli.Lactobacillales.Carnobacteriaceae	SMARCD2
26559	ENSG00000108639	rs4470212	0.106173676	0.592528222	0.262200612	0.474010576	0.38140954	-0.179734374	-0.320168816	-0.293685407	0.232796119	0.334181672	0.283078576	0.40780789	0.311341802	0.400723791	0.861525488	0.896582129	Bacteria.Firmicutes.Bacilli.Lactobacillales.Carnobacteriaceae	SYNGR2
26560	ENSG00000108654	rs1991401	0.375196495	0.446640824	0.584175705	0.743538878	0.243715837	-0.194880941	-0.175253765	-0.105248605	0.272943948	0.254521544	0.318618813	0.320325748	0.50366696	0.341152309	0.889863853	0.899828612	Bacteria.Firmicutes.Bacilli.Lactobacillales.Carnobacteriaceae	DDX5
26561	ENSG00000108700	rs3138035	0.398437957	0.183033073	0.704825422	0.454054124	0.249950633	-0.438174118	-0.134463766	0.290159269	0.294055031	0.325579207	0.353400201	0.385239529	0.516277298	0.205549881	0.9001979	0.895187694	Bacteria.Firmicutes.Bacilli.Lactobacillales.Carnobacteriaceae	CCL8
26562	ENSG00000108771	rs2277621	0.007819785	2.21489923558688e-05	0.316407936	0.047879168	0.585134262	-1.560171831	-0.25786432	0.781838899	0.213178486	0.341175179	0.255400318	0.387713602	0.110963793	0.000799286	0.865008701	0.788289757	Bacteria.Firmicutes.Bacilli.Lactobacillales.Carnobacteriaceae	DHX58
26563	ENSG00000108797	rs4028634	0.654593754	0.334025236	0.86340774	0.641076334	-0.170184048	0.278575039	-0.076168442	-0.152836746	0.378639624	0.286224652	0.440992197	0.326305909	0.610714874	0.291449257	0.911860144	0.899828612	Bacteria.Firmicutes.Bacilli.Lactobacillales.Carnobacteriaceae	CNTNAP1
26564	ENSG00000108823	rs2412299	0.011169439	0.012338251	0.064614368	0.191496528	1.231268784	-0.738549363	-1.017632812	0.449672381	0.471399609	0.286916534	0.541343143	0.340685477	0.123113917	0.046361775	0.848655774	0.853055042	Bacteria.Firmicutes.Bacilli.Lactobacillales.Carnobacteriaceae	SGCA
26565	ENSG00000108846	rs11658264	0.234982555	0.128824241	0.834372927	0.76443686	0.363152756	-0.434574003	-0.079813235	0.104891164	0.302946274	0.282498857	0.380175746	0.348569611	0.420584205	0.169565413	0.911860144	0.900846973	Bacteria.Firmicutes.Bacilli.Lactobacillales.Carnobacteriaceae	ABCC3
26566	ENSG00000108849	rs11651547	0.617458226	0.011325928	0.393767347	0.391074844	-0.107085621	0.943757944	-0.225153381	-0.365076318	0.213375324	0.362054737	0.262261527	0.422819975	0.602837964	0.044298516	0.882877353	0.895187694	Bacteria.Firmicutes.Bacilli.Lactobacillales.Carnobacteriaceae	PPY
26567	ENSG00000108924	rs884303	0.195790334	0.185237074	0.613024478	0.735968686	-0.428073487	0.386739304	0.196392549	-0.123083014	0.327503371	0.288828576	0.386437503	0.36345734	0.393375153	0.206664081	0.889863853	0.899828612	Bacteria.Firmicutes.Bacilli.Lactobacillales.Carnobacteriaceae	HLF
26568	ENSG00000108946	rs8080306	0.836664349	0.478172476	0.738309286	0.763864054	-0.092485546	0.210869599	-0.180390387	-0.107569347	0.446810569	0.295597825	0.537635436	0.356575414	0.669295085	0.355304129	0.90828955	0.900846973	Bacteria.Firmicutes.Bacilli.Lactobacillales.Carnobacteriaceae	PRKAR1A
26569	ENSG00000108947	rs307629	0.077588373	0.001429494	0.393978392	0.912595532	0.334429978	-0.9581436	-0.188704719	0.043881704	0.186495857	0.287634626	0.219904315	0.398224493	0.274725624	0.012966865	0.882877353	0.911509533	Bacteria.Firmicutes.Bacilli.Lactobacillales.Carnobacteriaceae	EFNB3
26570	ENSG00000109016	rs2279164	0.365554018	0.264895746	0.502798296	0.384925767	0.259914441	-0.281345017	-0.226091125	0.257814543	0.285242365	0.250174104	0.335523263	0.294726297	0.502280326	0.253446567	0.889863853	0.895187694	Bacteria.Firmicutes.Bacilli.Lactobacillales.Carnobacteriaceae	DHRS7B
26571	ENSG00000109066	rs72851753	0.968564151	0.821463889	0.709157545	0.558204689	-0.011459002	0.062574214	-0.125952233	0.205845634	0.289651877	0.276172228	0.336207243	0.34975208	0.700722083	0.471245379	0.902035122	0.899828612	Bacteria.Firmicutes.Bacilli.Lactobacillales.Carnobacteriaceae	TMEM104
26572	ENSG00000109084	rs181910681	0.802725696	0.257926304	0.807118775	0.250335592	-0.072346333	0.497504894	0.081586653	-0.603278665	0.288411233	0.435905025	0.33281382	0.520116223	0.658882226	0.250920616	0.911860144	0.895187694	Bacteria.Firmicutes.Bacilli.Lactobacillales.Carnobacteriaceae	TMEM97
26573	ENSG00000109089	rs34063142	0.084963305	0.061254854	0.743017992	0.680573182	-0.477367628	0.563794753	0.106904433	0.146993102	0.272894196	0.296012684	0.324681155	0.355451831	0.284240313	0.117996432	0.908895066	0.899828612	Bacteria.Firmicutes.Bacilli.Lactobacillales.Carnobacteriaceae	CDR2L
26574	ENSG00000109107	rs2286519	0.041506969	0.019300938	0.158273742	0.314067819	-0.497990668	1.048970727	0.404016366	-0.501466778	0.239459818	0.437191814	0.283059059	0.4942604	0.216333989	0.061422596	0.852855323	0.895187694	Bacteria.Firmicutes.Bacilli.Lactobacillales.Carnobacteriaceae	ALDOC
26575	ENSG00000109111	rs976553729	0.617703544	0.504468733	0.239009783	0.981578094	-0.100400122	-0.282998903	0.289952015	0.011614253	0.200193883	0.421628557	0.243990443	0.501056844	0.602837964	0.366749595	0.861525488	0.915030326	Bacteria.Firmicutes.Bacilli.Lactobacillales.Carnobacteriaceae	SUPT6H
26576	ENSG00000109133	rs1043343	0.661460697	0.958789432	0.140546814	0.198643054	-0.101265984	0.023886467	0.415541783	-0.665040828	0.230196406	0.460484873	0.278520296	0.512090769	0.613521717	0.506021246	0.848655774	0.861507913	Bacteria.Firmicutes.Bacilli.Lactobacillales.Carnobacteriaceae	TMEM33
26577	ENSG00000109158	rs2271429	0.236087059	0.21445078	0.535235679	0.683551678	0.416198519	-0.45991308	0.259835638	-0.165270017	0.348026434	0.366852073	0.416837333	0.403633736	0.420695311	0.226194113	0.889863853	0.899828612	Bacteria.Firmicutes.Bacilli.Lactobacillales.Carnobacteriaceae	GABRA4
26578	ENSG00000109180	rs2883562	0.051383983	0.118929609	0.309938059	0.696789589	0.733324543	-0.447765448	-0.438987225	-0.136217983	0.36945983	0.283371051	0.428972605	0.348037029	0.230624235	0.163761561	0.862911443	0.899828612	Bacteria.Firmicutes.Bacilli.Lactobacillales.Carnobacteriaceae	OCIAD1
26579	ENSG00000109220	rs7680754	0.12449234	0.125581303	0.417767245	0.451074475	-0.615754196	0.468227321	0.387108102	-0.272623116	0.39565223	0.301744321	0.474690914	0.359568516	0.330668944	0.167495543	0.885272429	0.895187694	Bacteria.Firmicutes.Bacilli.Lactobacillales.Carnobacteriaceae	CHIC2
26580	ENSG00000109270	rs2298735	0.471475213	0.439053052	0.718607673	0.750092411	0.196689854	-0.252667947	0.120669447	-0.121203839	0.271555212	0.32452456	0.333441834	0.378915339	0.543254404	0.338320965	0.902922721	0.90010623	Bacteria.Firmicutes.Bacilli.Lactobacillales.Carnobacteriaceae	LAMTOR3
26581	ENSG00000109272	rs941757	0.009805907	0.003227438	0.045750369	0.028161688	1.190841144	-0.912549634	-1.074156839	0.803087574	0.447525659	0.298350439	0.527383216	0.357686882	0.119084056	0.021889361	0.848655774	0.758278664	Bacteria.Firmicutes.Bacilli.Lactobacillales.Carnobacteriaceae	PF4V1
26582	ENSG00000109320	rs11726195	0.806877451	0.895246248	0.406683116	0.674265903	0.074996231	0.032899293	-0.3251408	0.131198536	0.305539566	0.248888128	0.389312411	0.310743241	0.660421482	0.490896863	0.885272429	0.899828612	Bacteria.Firmicutes.Bacilli.Lactobacillales.Carnobacteriaceae	NFKB1
26583	ENSG00000109323	rs223490	0.973562277	0.352939042	0.248150136	0.772109709	-0.009702675	0.278355862	-0.402135828	0.100740132	0.291645896	0.297513907	0.345087658	0.346392139	0.702003874	0.299747479	0.861525488	0.900846973	Bacteria.Firmicutes.Bacilli.Lactobacillales.Carnobacteriaceae	MANBA
26584	ENSG00000109332	rs223332	0.07617584	0.077963599	0.359604939	0.541520698	0.632637484	-0.573949235	-0.373656654	0.222696237	0.351066942	0.320478806	0.404984624	0.362843495	0.273085241	0.132952859	0.874762469	0.899828612	Bacteria.Firmicutes.Bacilli.Lactobacillales.Carnobacteriaceae	UBE2D3
26585	ENSG00000109445	rs7679975	0.038659364	0.030759643	0.011546925	0.038272078	0.553285127	-0.71807539	-0.796116251	0.788497632	0.262146436	0.325177638	0.30627629	0.372819635	0.212839786	0.079716669	0.848655774	0.758278664	Bacteria.Firmicutes.Bacilli.Lactobacillales.Carnobacteriaceae	ZNF330
26586	ENSG00000109466	rs72701616	0.138279175	0.033168921	0.604934346	0.282680741	-0.404561595	0.787626605	0.173870342	-0.458671137	0.269584588	0.361903061	0.334462756	0.423404683	0.347158446	0.084360225	0.889863853	0.895187694	Bacteria.Firmicutes.Bacilli.Lactobacillales.Carnobacteriaceae	KLHL2
26587	ENSG00000109472	rs62352298	0.09168046	0.00508751	0.507394548	0.290764574	-0.518152736	0.804656389	0.232118039	-0.384601958	0.302674699	0.277480639	0.348218126	0.361089655	0.293713205	0.027960843	0.889863853	0.895187694	Bacteria.Firmicutes.Bacilli.Lactobacillales.Carnobacteriaceae	CPE
26588	ENSG00000109536	rs11132780	0.729483287	0.213379384	0.550434117	0.845845859	-0.11987123	0.360189544	-0.233017113	-0.067588876	0.345145596	0.286627817	0.388207317	0.34625583	0.639261469	0.225474849	0.889863853	0.901109627	Bacteria.Firmicutes.Bacilli.Lactobacillales.Carnobacteriaceae	FRG1
26589	ENSG00000109572	rs17627811	0.064990538	0.057133948	0.665261017	0.5085742	0.508644932	-0.42848365	0.153184187	-0.183623126	0.270970802	0.221246733	0.35243664	0.276236796	0.250279185	0.113120504	0.89112608	0.899828612	Bacteria.Firmicutes.Bacilli.Lactobacillales.Carnobacteriaceae	CLCN3
26590	ENSG00000109667	rs13150928	0.043607467	0.008144056	0.791632388	0.607776491	0.688930567	-0.746162761	-0.105762068	0.17152561	0.334762522	0.273332455	0.398679136	0.332572834	0.2198039	0.036823462	0.911860144	0.899828612	Bacteria.Firmicutes.Bacilli.Lactobacillales.Carnobacteriaceae	SLC2A9
26591	ENSG00000109689	rs7682512	0.12761493	0.100244452	0.332011048	0.502606962	0.533889629	-0.538502766	-0.403017997	0.254858201	0.345942141	0.322957697	0.412350659	0.378044168	0.333763412	0.149937828	0.867744391	0.899828612	Bacteria.Firmicutes.Bacilli.Lactobacillales.Carnobacteriaceae	STIM2
26592	ENSG00000109743	rs8180240	0.483948693	0.577978496	0.41118693	0.23235432	-0.395690287	0.189517291	-0.53742318	0.473591334	0.562061879	0.338936066	0.649740735	0.392836529	0.549261615	0.395082864	0.885272429	0.890046164	Bacteria.Firmicutes.Bacilli.Lactobacillales.Carnobacteriaceae	BST1
26593	ENSG00000109762	rs6833759	0.516272498	0.336582673	0.959859298	0.910731225	0.190565522	-0.304838981	0.017483065	-0.041616085	0.291979563	0.314883621	0.346030827	0.369744044	0.557938533	0.292081727	0.923996807	0.911509533	Bacteria.Firmicutes.Bacilli.Lactobacillales.Carnobacteriaceae	SNX25
26594	ENSG00000109775	rs11132303	0.144954113	0.086909377	0.425595459	0.431627341	0.599935144	-0.476549932	0.412549496	-0.272574234	0.406647287	0.274161545	0.514534992	0.344449065	0.350797401	0.140020414	0.885319927	0.895187694	Bacteria.Firmicutes.Bacilli.Lactobacillales.Carnobacteriaceae	UFSP2
26595	ENSG00000109794	rs11734699	0.142946851	0.041270723	0.877174331	0.616391168	0.454700031	-0.696183024	0.058533053	0.192446362	0.306639275	0.334359592	0.377238007	0.382300029	0.349468178	0.094987241	0.91307309	0.899828612	Bacteria.Firmicutes.Bacilli.Lactobacillales.Carnobacteriaceae	FAM149A
26596	ENSG00000109805	rs7688403	0.139777698	0.411398809	0.158042356	0.495879758	0.420829998	-0.238848788	-0.478254702	0.223837958	0.281508897	0.288897971	0.334882166	0.326847074	0.348147676	0.326206211	0.852855323	0.898677773	Bacteria.Firmicutes.Bacilli.Lactobacillales.Carnobacteriaceae	NCAPG
26597	ENSG00000109814	rs4453941	0.103390555	0.151826532	0.72985398	0.841912255	-0.778776298	0.466204225	0.183602006	0.074167863	0.471459939	0.321488019	0.529401514	0.370381031	0.307461434	0.184136635	0.904773834	0.901109627	Bacteria.Firmicutes.Bacilli.Lactobacillales.Carnobacteriaceae	UGDH
26598	ENSG00000109832	rs11220269	0.036310334	7.58250061391665e-05	0.437019678	0.030651595	-0.4820801	1.28503367	0.207584471	-0.828227835	0.225517712	0.304088021	0.26543333	0.374808241	0.208336703	0.001959769	0.889863853	0.758278664	Bacteria.Firmicutes.Bacilli.Lactobacillales.Carnobacteriaceae	DDX25
26599	ENSG00000109854	rs11025535	0.297663099	0.06737182	0.70211599	0.232329103	0.371445128	-0.503789047	-0.158687841	0.387044667	0.353799131	0.270814385	0.413080736	0.321029908	0.461516474	0.123543015	0.9001979	0.890046164	Bacteria.Firmicutes.Bacilli.Lactobacillales.Carnobacteriaceae	HTATIP2
26600	ENSG00000109861	rs9737338	0.144414975	0.082806955	0.665999398	0.447509844	-0.922512008	0.676012541	0.29389721	-0.322741245	0.624443384	0.383707804	0.677774292	0.422322298	0.350432401	0.13724297	0.89112608	0.895187694	Bacteria.Firmicutes.Bacilli.Lactobacillales.Carnobacteriaceae	CTSC
26601	ENSG00000109991	rs10896612	0.456956502	0.449012277	0.616148221	0.588729708	0.643337523	-0.363816735	0.498854337	-0.299056803	0.859690241	0.477657158	0.990304191	0.550368107	0.537054426	0.342416675	0.889863853	0.899828612	Bacteria.Firmicutes.Bacilli.Lactobacillales.Carnobacteriaceae	P2RX3
26602	ENSG00000110002	rs3824997	0.011175094	0.025103135	0.223998184	0.993858985	-0.740074399	0.619465341	0.410409435	-0.002455772	0.283363296	0.270176302	0.334299381	0.317843372	0.123113917	0.071660094	0.858907612	0.916088448	Bacteria.Firmicutes.Bacilli.Lactobacillales.Carnobacteriaceae	VWA5A
26603	ENSG00000110011	rs3741404	0.254500508	0.214054028	0.465203942	0.59312743	0.397639106	-0.380642271	-0.293690996	0.200953755	0.345878361	0.303355391	0.399778111	0.374242271	0.432095092	0.226037686	0.889863853	0.899828612	Bacteria.Firmicutes.Bacilli.Lactobacillales.Carnobacteriaceae	DNAJC4
26604	ENSG00000110042	rs75007399	0.930725124	0.576479319	0.480315281	0.989121967	-0.022240726	-0.319899554	0.215663079	0.009146041	0.254849352	0.569860475	0.303800592	0.668249704	0.692234541	0.394481047	0.889863853	0.915138949	Bacteria.Firmicutes.Bacilli.Lactobacillales.Carnobacteriaceae	DTX4
26605	ENSG00000110057	rs308327	0.619609467	0.203677841	0.596100366	0.724081801	0.164190368	-0.370717187	0.203834842	-0.119681142	0.32917573	0.288706214	0.382689167	0.337567249	0.602837964	0.219962904	0.889863853	0.899828612	Bacteria.Firmicutes.Bacilli.Lactobacillales.Carnobacteriaceae	UNC93B1
26606	ENSG00000110074	rs667627	0.238933314	0.019127224	0.958780093	0.696102895	-0.249285617	0.546647421	-0.013190688	-0.115476139	0.209735738	0.227490349	0.25423328	0.294339264	0.421635758	0.061422596	0.923996807	0.899828612	Bacteria.Firmicutes.Bacilli.Lactobacillales.Carnobacteriaceae	FOXRED1
26607	ENSG00000110203	rs139807659	0.236969141	0.038030169	0.540122197	0.249195705	-0.25665503	1.175727643	0.159281776	-0.740127191	0.215024354	0.555190496	0.258623245	0.636550112	0.421186356	0.091034435	0.889863853	0.895187694	Bacteria.Firmicutes.Bacilli.Lactobacillales.Carnobacteriaceae	FOLR3
26608	ENSG00000110218	rs4237562	0.784198386	0.549441048	0.472812558	0.233589349	-0.127769311	0.18539322	0.429971784	-0.466491924	0.464637552	0.308095751	0.595432369	0.387983104	0.655419283	0.383806107	0.889863853	0.890046164	Bacteria.Firmicutes.Bacilli.Lactobacillales.Carnobacteriaceae	PANX1
26609	ENSG00000110237	rs7941389	0.779870177	0.287536587	0.621225008	0.295032906	0.053656923	0.64800659	-0.115630728	-0.699416407	0.191187999	0.604297128	0.232897277	0.662541288	0.654378707	0.265569706	0.890740528	0.895187694	Bacteria.Firmicutes.Bacilli.Lactobacillales.Carnobacteriaceae	ARHGEF17
26610	ENSG00000110324	rs11216667	0.793660687	0.494404847	0.789568516	0.180150055	-0.073319426	0.256982347	0.084162162	-0.584808852	0.279165927	0.373958696	0.31406933	0.431635341	0.656406084	0.362576252	0.911860144	0.85180682	Bacteria.Firmicutes.Bacilli.Lactobacillales.Carnobacteriaceae	IL10RA
26611	ENSG00000110435	rs2956124	0.886336837	0.677142236	0.254975936	0.066215996	-0.039524516	0.118214787	0.362207132	-0.622881154	0.27542625	0.28264076	0.315377201	0.333379007	0.682658334	0.433673508	0.861525488	0.823958006	Bacteria.Firmicutes.Bacilli.Lactobacillales.Carnobacteriaceae	PDHX
26612	ENSG00000110455	rs2074038	0.025493773	0.000264066	0.888993163	0.482925302	-0.385272063	1.435400352	0.028092887	-0.292148236	0.168501303	0.371933755	0.200481971	0.414011141	0.176890406	0.004393507	0.914682779	0.896582129	Bacteria.Firmicutes.Bacilli.Lactobacillales.Carnobacteriaceae	ACCS
26613	ENSG00000110514	rs35233100	0.211767025	0.019219249	0.829503716	0.80249888	0.228373126	-0.869581862	-0.04561047	-0.11594538	0.181085052	0.362170105	0.210957702	0.461678108	0.407276397	0.061422596	0.911860144	0.901109627	Bacteria.Firmicutes.Bacilli.Lactobacillales.Carnobacteriaceae	MADD
26614	ENSG00000110628	rs56361961	0.46465837	0.020221986	0.813175674	0.250813259	0.162895838	-1.364666237	0.062889927	0.751572631	0.221465168	0.573228366	0.265030481	0.648628051	0.541315891	0.063197022	0.911860144	0.895187694	Bacteria.Firmicutes.Bacilli.Lactobacillales.Carnobacteriaceae	SLC22A18
26615	ENSG00000110665	rs734094	0.470492824	0.652672707	0.876296363	0.423436586	0.195523964	-0.113562627	-0.049121837	-0.233235215	0.26934595	0.251166393	0.314318565	0.289533541	0.542872637	0.423972934	0.91307309	0.895187694	Bacteria.Firmicutes.Bacilli.Lactobacillales.Carnobacteriaceae	C11orf21
26616	ENSG00000110711	rs630172	0.634643188	0.695331216	0.955520079	0.858023005	0.185510022	-0.108179419	-0.026927376	-0.060902092	0.388543215	0.275004565	0.480916227	0.339092937	0.60498121	0.437320192	0.923996807	0.902218635	Bacteria.Firmicutes.Bacilli.Lactobacillales.Carnobacteriaceae	AIP
26617	ENSG00000110719	rs35162070	0.818837363	0.32189246	0.998791043	0.0725364	0.054821378	0.475903496	0.000429891	-1.034913825	0.238385036	0.476770071	0.282629099	0.566954023	0.665268427	0.284553017	0.925100872	0.824596974	Bacteria.Firmicutes.Bacilli.Lactobacillales.Carnobacteriaceae	TCIRG1
26618	ENSG00000110756	rs11024621	0.985429721	0.495463955	0.525803946	0.05346305	-0.004123025	-0.253454492	-0.171677108	0.951436151	0.224901915	0.369734847	0.269144367	0.483716904	0.704829712	0.363081334	0.889863853	0.794149723	Bacteria.Firmicutes.Bacilli.Lactobacillales.Carnobacteriaceae	HPS5
26619	ENSG00000110768	rs9783386	0.001465033	0.001725731	0.128778059	0.185438856	-1.796749792	1.199201719	0.924277199	-0.544416716	0.540686136	0.366806393	0.600761096	0.406776044	0.043467929	0.014604573	0.848655774	0.852535618	Bacteria.Firmicutes.Bacilli.Lactobacillales.Carnobacteriaceae	GTF2H1
26620	ENSG00000110786	rs7121896	0.05459544	0.023277748	0.928257482	0.646079265	-0.917361442	0.756187611	0.050114256	-0.175655807	0.468660354	0.325419508	0.554439725	0.380733306	0.237691982	0.068626339	0.91595292	0.899828612	Bacteria.Firmicutes.Bacilli.Lactobacillales.Carnobacteriaceae	PTPN5
26621	ENSG00000110871	rs10774555	0.120606707	0.004090691	0.99277722	0.867854973	-0.416861187	0.83157262	-0.002746775	-0.054026442	0.265033966	0.27937033	0.302261212	0.323428777	0.328316761	0.02494248	0.925100872	0.905222726	Bacteria.Firmicutes.Bacilli.Lactobacillales.Carnobacteriaceae	COQ5
26622	ENSG00000110906	rs10850234	0.239341169	0.627782657	0.182702734	0.783681352	0.29764993	-0.222933136	-0.402880661	0.148708815	0.250646778	0.457616313	0.299125938	0.539458618	0.421955493	0.414400785	0.852855323	0.901109627	Bacteria.Firmicutes.Bacilli.Lactobacillales.Carnobacteriaceae	KCTD10
26623	ENSG00000110931	rs1151885	0.781742906	0.378032122	0.155692361	0.843902149	-0.082358408	-0.226053488	0.523794047	-0.062251812	0.296041692	0.254681358	0.364664716	0.314891203	0.654378707	0.310002853	0.852855323	0.901109627	Bacteria.Firmicutes.Bacilli.Lactobacillales.Carnobacteriaceae	CAMKK2
26624	ENSG00000110975	rs2128891	0.763267089	0.813456864	0.792814661	0.668257526	0.090650172	-0.07100992	0.094315021	-0.14857762	0.299709487	0.299709487	0.357606132	0.345129633	0.649654912	0.469326653	0.911860144	0.899828612	Bacteria.Firmicutes.Bacilli.Lactobacillales.Carnobacteriaceae	SYT10
26625	ENSG00000111011	rs12816396	0.451879219	0.909002935	0.119201568	0.215498373	0.179983215	0.031771903	-0.433263945	0.445658512	0.237808176	0.276897407	0.274399626	0.356304456	0.535231301	0.494917407	0.848655774	0.878374851	Bacteria.Firmicutes.Bacilli.Lactobacillales.Carnobacteriaceae	RSRC2
26626	ENSG00000111077	rs11170385	0.789178829	0.751650954	0.191144094	0.206662397	0.081908543	-0.074362149	-0.526357685	0.389138624	0.305080537	0.233986091	0.398463955	0.305080537	0.655678519	0.452515169	0.852855323	0.868487037	Bacteria.Firmicutes.Bacilli.Lactobacillales.Carnobacteriaceae	TNS2
26627	ENSG00000111110	rs1666872	0.646913183	0.480484042	0.106730781	0.647559056	0.152880017	0.195607227	-0.629813344	0.144877296	0.332208182	0.275654653	0.385036083	0.315438256	0.608430789	0.356606104	0.848655774	0.899828612	Bacteria.Firmicutes.Bacilli.Lactobacillales.Carnobacteriaceae	PPM1H
26628	ENSG00000111144	rs2246972	0.125335159	0.005490233	0.764652514	0.228988013	-0.466717316	0.845103498	0.108878715	-0.427196994	0.300571825	0.294177743	0.36216274	0.351775744	0.332242689	0.029168395	0.909584354	0.890046164	Bacteria.Firmicutes.Bacilli.Lactobacillales.Carnobacteriaceae	LTA4H
26629	ENSG00000111181	rs10848574	0.093291705	0.061795509	0.788903431	0.988662478	-0.498070255	0.529299815	-0.096962845	0.004702615	0.292417104	0.278496383	0.360669695	0.329667488	0.294742067	0.117996432	0.911860144	0.915030326	Bacteria.Firmicutes.Bacilli.Lactobacillales.Carnobacteriaceae	SLC6A12
26630	ENSG00000111203	rs3814249	0.445130525	0.34390513	0.073240081	0.023862252	0.157017288	-0.329388449	-0.44469443	0.905091796	0.204387413	0.345477783	0.244229867	0.39120396	0.533867206	0.296689358	0.848655774	0.758278664	Bacteria.Firmicutes.Bacilli.Lactobacillales.Carnobacteriaceae	ITFG2
26631	ENSG00000111237	rs6606687	0.049507414	0.115814767	0.740315638	0.734419888	1.544620827	-0.682279816	-0.288986552	-0.164221011	0.771700887	0.428062633	0.868207965	0.481994941	0.228848905	0.16251457	0.908486826	0.899828612	Bacteria.Firmicutes.Bacilli.Lactobacillales.Carnobacteriaceae	VPS29
26632	ENSG00000111254	rs979877	0.012776933	0.013367218	0.794309879	0.545302073	-0.698451655	0.752488308	-0.082865846	0.201388395	0.272755936	0.295862746	0.316533549	0.331227599	0.130824994	0.048147166	0.911860144	0.899828612	Bacteria.Firmicutes.Bacilli.Lactobacillales.Carnobacteriaceae	AKAP3
26633	ENSG00000111261	rs11608549	0.497309199	0.537560944	0.895110246	0.806796948	0.227929993	-0.167058874	-0.055111647	0.083786016	0.333933116	0.269539886	0.416384138	0.341204561	0.551565405	0.378945242	0.914682779	0.901109627	Bacteria.Firmicutes.Bacilli.Lactobacillales.Carnobacteriaceae	MANSC1
26634	ENSG00000111275	rs10744777	0.937278568	0.680296963	0.159456792	0.266078896	-0.021846784	-0.112103059	0.451195091	-0.347617023	0.276555877	0.27083413	0.317025817	0.309877164	0.693768901	0.433673508	0.852855323	0.895187694	Bacteria.Firmicutes.Bacilli.Lactobacillales.Carnobacteriaceae	ALDH2
26635	ENSG00000111305	rs10772620	0.425070413	0.020304118	0.613474392	0.227855079	-0.224910995	1.053965203	-0.177115845	-0.600574768	0.280191228	0.44302123	0.34895007	0.493327563	0.527634558	0.063319832	0.889863853	0.890046164	Bacteria.Firmicutes.Bacilli.Lactobacillales.Carnobacteriaceae	GSG1
26636	ENSG00000111321	rs10849448	0.943589273	0.922027258	0.201267961	0.267674462	-0.04218541	-0.038847832	0.869617119	-0.495254923	0.593881272	0.395352616	0.673586804	0.44297581	0.695525982	0.498852192	0.858760964	0.895187694	Bacteria.Firmicutes.Bacilli.Lactobacillales.Carnobacteriaceae	LTBR
26637	ENSG00000111328	rs12824957	0.021504756	0.011161298	0.206933129	0.466468038	0.517123431	-1.146775386	-0.339433738	0.363138506	0.219502172	0.439004343	0.266273133	0.495720246	0.164177149	0.04394635	0.858760964	0.895187694	Bacteria.Firmicutes.Bacilli.Lactobacillales.Carnobacteriaceae	CDK2AP1
26638	ENSG00000111364	rs884892	0.27818767	0.675249493	0.346391943	0.994222289	0.240832662	-0.146326747	-0.248575672	0.002841418	0.220229725	0.347689501	0.262074459	0.390881563	0.448518546	0.433371985	0.871661384	0.916088448	Bacteria.Firmicutes.Bacilli.Lactobacillales.Carnobacteriaceae	DDX55
26639	ENSG00000111615	rs10735988	0.305400675	0.33161926	0.310216264	0.360873982	1.397856376	-0.688080275	-1.474629305	0.69620352	1.353112019	0.703439718	1.44182401	0.756583493	0.46658656	0.290896852	0.862911443	0.895187694	Bacteria.Firmicutes.Bacilli.Lactobacillales.Carnobacteriaceae	KRR1
26640	ENSG00000111652	rs11227	0.005145525	0.004879457	0.417922472	0.414220573	1.017103886	-0.785150367	-0.368679712	0.273092299	0.351229147	0.269380459	0.452244645	0.332328213	0.089610128	0.027208313	0.885272429	0.895187694	Bacteria.Firmicutes.Bacilli.Lactobacillales.Carnobacteriaceae	COPS7A
26641	ENSG00000111666	rs7135472	0.795720061	0.443400754	0.335680202	0.476390456	0.071797047	-0.238129465	0.330516993	-0.263361186	0.276190166	0.308789993	0.340766156	0.36768441	0.657160034	0.340035454	0.867744391	0.896582129	Bacteria.Firmicutes.Bacilli.Lactobacillales.Carnobacteriaceae	CHPT1
26642	ENSG00000111670	rs55700669	0.203651783	0.146583931	0.368939894	0.647388102	0.305785416	-0.716097245	-0.255279439	0.25027549	0.238124912	0.487383986	0.28215512	0.544635649	0.400702074	0.181578026	0.878880551	0.899828612	Bacteria.Firmicutes.Bacilli.Lactobacillales.Carnobacteriaceae	GNPTAB
26643	ENSG00000111671	rs7134129	0.244029772	0.092258036	0.616387321	0.47696879	-0.265329638	0.544175003	-0.137979053	0.271431639	0.225690867	0.318453238	0.274096213	0.379451226	0.425339089	0.14371894	0.889863853	0.896582129	Bacteria.Firmicutes.Bacilli.Lactobacillales.Carnobacteriaceae	SPSB2
26644	ENSG00000111678	rs12813289	0.097303155	0.416975802	0.127100993	0.930677576	0.462836441	-0.279013612	-0.499386054	0.035726107	0.275116221	0.341556274	0.323140342	0.409092491	0.301840915	0.328465843	0.848655774	0.911509533	Bacteria.Firmicutes.Bacilli.Lactobacillales.Carnobacteriaceae	C12orf57
26645	ENSG00000111725	rs4213	0.425525172	0.335053167	0.88996719	0.491803263	-0.242680923	0.339377035	-0.047900569	0.278287941	0.302627377	0.349443995	0.344883529	0.402524317	0.527634558	0.292075827	0.914682779	0.897512172	Bacteria.Firmicutes.Bacilli.Lactobacillales.Carnobacteriaceae	PRKAB1
26646	ENSG00000111729	rs10840759	0.270962347	0.533798006	0.352622585	0.849342978	0.299476134	-0.192889222	-0.304544366	-0.081687644	0.269726559	0.308349585	0.325289542	0.428322165	0.445990627	0.377594337	0.872052576	0.901109627	Bacteria.Firmicutes.Bacilli.Lactobacillales.Carnobacteriaceae	CLEC4A
26647	ENSG00000111731	rs11046462	0.803689809	0.699591712	0.763726924	0.84787749	0.16875145	-0.150210277	0.233389662	-0.086358601	0.676108623	0.387557456	0.773186806	0.448397348	0.659466261	0.438278574	0.909584354	0.901109627	Bacteria.Firmicutes.Bacilli.Lactobacillales.Carnobacteriaceae	C2CD5
26648	ENSG00000111737	rs3852588	0.750694066	0.905015604	0.391190955	0.737790526	0.088236737	0.051315789	-0.283151986	0.1633618	0.276540641	0.428365892	0.328018625	0.485882626	0.646494647	0.493708181	0.882877353	0.899828612	Bacteria.Firmicutes.Bacilli.Lactobacillales.Carnobacteriaceae	RAB35
26649	ENSG00000111802	rs2817206	0.836515885	0.962074946	0.534922533	0.691492448	-0.262398176	0.031900948	0.850393263	-0.288844686	1.266514119	0.668312693	1.363181322	0.72464324	0.669295085	0.507067211	0.889863853	0.899828612	Bacteria.Firmicutes.Bacilli.Lactobacillales.Carnobacteriaceae	TDP2
26650	ENSG00000111816	rs1999929	0.492643811	0.084353841	0.464642153	0.544991934	0.201234263	-0.610978891	0.275300772	0.245651314	0.291639337	0.348575679	0.374271738	0.403715265	0.551531855	0.138595466	0.889863853	0.899828612	Bacteria.Firmicutes.Bacilli.Lactobacillales.Carnobacteriaceae	FRK
26651	ENSG00000111832	rs6929971	0.042921838	0.079606749	0.026707344	0.164915685	0.59887239	-0.615203294	-0.780111462	0.558893081	0.290019069	0.345451493	0.344077604	0.397915952	0.21831974	0.134501672	0.848655774	0.85180682	Bacteria.Firmicutes.Bacilli.Lactobacillales.Carnobacteriaceae	RWDD1
26652	ENSG00000111850	rs9353480	0.272957604	0.108754697	0.74738853	0.268048099	-0.256412377	0.688537266	-0.08809825	0.550847564	0.231912911	0.423413109	0.272365736	0.493088626	0.447106697	0.157657564	0.909584354	0.895187694	Bacteria.Firmicutes.Bacilli.Lactobacillales.Carnobacteriaceae	SMIM8
26653	ENSG00000111875	rs147886588	0.373351156	0.035541403	0.057646072	0.463381695	0.197144413	0.609554479	-0.491415365	-0.303508498	0.219930937	0.283929619	0.254278086	0.411453107	0.503535117	0.087938549	0.848655774	0.895187694	Bacteria.Firmicutes.Bacilli.Lactobacillales.Carnobacteriaceae	ASF1A
26654	ENSG00000111877	rs1334922	0.21611959	0.022534205	0.292948627	0.996745295	-0.312157608	0.484960012	-0.345817237	-0.001073366	0.249912302	0.207518874	0.326161563	0.262122746	0.409743497	0.067765608	0.861525488	0.916142103	Bacteria.Firmicutes.Bacilli.Lactobacillales.Carnobacteriaceae	MCM9
26655	ENSG00000111879	rs9489592	0.058319296	0.041792032	0.040920941	0.116383318	0.464693756	-0.543036938	-0.618860434	0.52012094	0.241115821	0.261497172	0.296693446	0.326842886	0.24501616	0.095497556	0.848655774	0.850711139	Bacteria.Firmicutes.Bacilli.Lactobacillales.Carnobacteriaceae	FAM184A
26656	ENSG00000111886	rs9294431	0.128401063	0.04102129	0.397976402	0.181891901	-0.526619769	0.519560972	0.338415029	-0.39286603	0.341948376	0.249215228	0.397737705	0.291142536	0.334580395	0.094665062	0.882877353	0.85180682	Bacteria.Firmicutes.Bacilli.Lactobacillales.Carnobacteriaceae	GABRR2
26657	ENSG00000111897	rs11964202	0.121201971	0.172027401	0.345583643	0.845738883	-0.35339444	0.567403674	0.252743913	-0.09073567	0.225049647	0.410882527	0.266019779	0.464509637	0.328956828	0.197241531	0.871661384	0.901109627	Bacteria.Firmicutes.Bacilli.Lactobacillales.Carnobacteriaceae	SERINC1
26658	ENSG00000111906	rs73581683	0.035931352	0.005041559	0.156124342	0.241204525	0.483933589	-0.884321522	-0.380703472	0.433038125	0.225908314	0.304614709	0.265326487	0.36611878	0.207302648	0.027868462	0.852855323	0.892896823	Bacteria.Firmicutes.Bacilli.Lactobacillales.Carnobacteriaceae	HDDC2
26659	ENSG00000111911	rs62426379	0.62847819	0.626662132	0.395943571	0.320067081	-0.141669327	0.143314465	-0.311511387	0.360739021	0.29139574	0.293225168	0.3645362	0.360024849	0.603955399	0.414224488	0.882877353	0.895187694	Bacteria.Firmicutes.Bacilli.Lactobacillales.Carnobacteriaceae	HINT3
26660	ENSG00000112031	rs9397575	0.057675186	0.066489329	0.961088847	0.369919236	-0.560842331	0.373819202	0.01676333	0.226901773	0.290237152	0.200282662	0.342278553	0.25130668	0.244545274	0.122394141	0.924076779	0.895187694	Bacteria.Firmicutes.Bacilli.Lactobacillales.Carnobacteriaceae	MTRF1L
26661	ENSG00000112033	rs9794	0.067461539	0.061375655	0.166237633	0.149373351	1.896675735	-1.052977125	-1.506521898	0.863178344	1.019910347	0.553115871	1.076007787	0.591612104	0.254899977	0.117996432	0.852855323	0.85180682	Bacteria.Firmicutes.Bacilli.Lactobacillales.Carnobacteriaceae	PPARD
26662	ENSG00000112053	rs3761980	0.588154008	0.100219867	0.590991004	0.582483631	0.125829226	0.65170272	-0.147959693	-0.271209511	0.231211356	0.390818523	0.273961408	0.490854498	0.593377513	0.149937828	0.889863853	0.899828612	Bacteria.Firmicutes.Bacilli.Lactobacillales.Carnobacteriaceae	SLC26A8
26663	ENSG00000112139	rs9349050	0.004745298	0.001532629	0.500513091	0.08193016	0.64021175	-0.603556685	0.172710739	-0.381305373	0.218913217	0.182435526	0.254935477	0.215798007	0.086114781	0.013370326	0.889863853	0.833233219	Bacteria.Firmicutes.Bacilli.Lactobacillales.Carnobacteriaceae	MDGA1
26664	ENSG00000112182	rs10498965	0.157480576	0.044710235	0.104289537	0.067959365	0.292055367	-0.574000693	-0.399618201	0.691221643	0.204221637	0.28041779	0.242566	0.372386332	0.364197825	0.09902015	0.848655774	0.824596974	Bacteria.Firmicutes.Bacilli.Lactobacillales.Carnobacteriaceae	BACH2
26665	ENSG00000112218	rs11153198	0.89569941	0.057984614	0.134974399	0.717094151	0.025809207	0.749403371	-0.349620743	-0.164017784	0.196103892	0.388310988	0.230985939	0.450689543	0.684615734	0.114111317	0.848655774	0.899828612	Bacteria.Firmicutes.Bacilli.Lactobacillales.Carnobacteriaceae	GPR63
26666	ENSG00000112237	rs1053851	0.1441721	0.368069564	0.143412628	0.951181429	0.329336672	-0.521399276	-0.393898548	0.038651616	0.22278908	0.575238932	0.26595082	0.628890173	0.350197688	0.305826171	0.848655774	0.91217799	Bacteria.Firmicutes.Bacilli.Lactobacillales.Carnobacteriaceae	CCNC
26667	ENSG00000112249	rs12209186	0.060390265	0.062289096	0.017782235	0.028060948	0.658460489	-0.476505866	-1.042646642	0.699899134	0.344527428	0.251205701	0.428730786	0.311520645	0.24568294	0.118119251	0.848655774	0.758278664	Bacteria.Firmicutes.Bacilli.Lactobacillales.Carnobacteriaceae	ASCC3
26668	ENSG00000112297	rs11152999	0.813364176	0.034985415	0.727351277	0.241040139	0.053034435	-0.622028058	0.092663459	0.449927386	0.223727583	0.288831067	0.264632279	0.38026377	0.6634533	0.087240046	0.903966485	0.892896823	Bacteria.Firmicutes.Bacilli.Lactobacillales.Carnobacteriaceae	CRYBG1
26669	ENSG00000112299	rs2294757	0.446098612	0.913371635	0.208533343	0.016873602	-0.20072857	0.030143178	-0.397134083	0.765945266	0.261844897	0.276008756	0.312649109	0.312292078	0.534047027	0.495794682	0.858760964	0.758278664	Bacteria.Firmicutes.Bacilli.Lactobacillales.Carnobacteriaceae	VNN1
26670	ENSG00000112304	rs3777663	0.092133791	0.018797592	0.917898417	0.661435992	0.379448524	-0.844215311	-0.027793829	0.174152513	0.221968066	0.350314298	0.268584027	0.395850184	0.293880606	0.060627793	0.914682779	0.899828612	Bacteria.Firmicutes.Bacilli.Lactobacillales.Carnobacteriaceae	ACOT13
26671	ENSG00000112339	rs9376091	0.397695394	0.825550619	0.252646836	0.820281087	0.232830214	-0.076556548	-0.371235373	0.093213759	0.273480518	0.345936144	0.321640468	0.408645048	0.515835328	0.47174369	0.861525488	0.901109627	Bacteria.Firmicutes.Bacilli.Lactobacillales.Carnobacteriaceae	HBS1L
26672	ENSG00000112357	rs2295592	0.335416751	0.044335873	0.373978331	0.292594242	0.233044422	-0.696421428	-0.248851326	0.500024655	0.240139123	0.339608005	0.277981132	0.471254971	0.480203915	0.098656132	0.879922578	0.895187694	Bacteria.Firmicutes.Bacilli.Lactobacillales.Carnobacteriaceae	PEX7
26673	ENSG00000112367	rs9400334	0.327573072	0.530327927	0.335181651	0.947015066	0.220268914	-0.359918351	-0.261321555	0.043463946	0.22329591	0.570497658	0.269145209	0.651507652	0.47758014	0.37739655	0.867744391	0.911509533	Bacteria.Firmicutes.Bacilli.Lactobacillales.Carnobacteriaceae	FIG4
26674	ENSG00000112394	rs191632	0.445792891	0.558818931	0.912076218	0.616314307	-0.304744565	0.169166657	-0.051212299	0.171552833	0.397262586	0.287881227	0.461992964	0.34072003	0.534047027	0.387807425	0.914682779	0.899828612	Bacteria.Firmicutes.Bacilli.Lactobacillales.Carnobacteriaceae	SLC16A10
26675	ENSG00000112406	rs8476	0.501299912	0.24654369	0.867892537	0.523438529	0.346707748	-0.38526602	-0.112014821	0.263289572	0.512714193	0.329477821	0.67076814	0.410413062	0.552359759	0.244828421	0.911860144	0.899828612	Bacteria.Firmicutes.Bacilli.Lactobacillales.Carnobacteriaceae	HECA
26676	ENSG00000112419	rs9386049	0.505887048	0.248349308	0.909183008	0.756734137	0.142115519	-0.429177874	-0.029383242	0.135021554	0.212440973	0.36845015	0.256589857	0.434039171	0.553219517	0.245982892	0.914682779	0.900311463	Bacteria.Firmicutes.Bacilli.Lactobacillales.Carnobacteriaceae	PHACTR2
26677	ENSG00000112514	rs4231	0.097454386	0.20260083	0.187266408	0.663710502	0.42368461	-0.54819191	-0.398729124	0.208068776	0.251960082	0.42589027	0.299177382	0.476357693	0.301840915	0.219339563	0.852855323	0.899828612	Bacteria.Firmicutes.Bacilli.Lactobacillales.Carnobacteriaceae	CUTA
26678	ENSG00000112530	rs9306	0.787833701	0.368527516	0.467989996	0.716951176	0.089757611	-0.286769865	0.291653622	-0.140498664	0.332143387	0.31668628	0.399504777	0.385859512	0.655678519	0.305826171	0.889863853	0.899828612	Bacteria.Firmicutes.Bacilli.Lactobacillales.Carnobacteriaceae	PACRG
26679	ENSG00000112584	rs4710720	0.275354491	0.378092482	0.636639272	0.399427372	-0.793551177	0.372733242	-0.40392709	0.417082544	0.721357211	0.419990406	0.851030078	0.491714091	0.447668993	0.310002853	0.89112608	0.895187694	Bacteria.Firmicutes.Bacilli.Lactobacillales.Carnobacteriaceae	FAM120B
26680	ENSG00000112599	rs3749921	0.024106362	0.008215651	0.332799742	0.242318795	-0.733928625	0.655023435	0.356585614	-0.327274876	0.317794773	0.240230267	0.365443041	0.27736232	0.171685551	0.036990829	0.867744391	0.895065231	Bacteria.Firmicutes.Bacilli.Lactobacillales.Carnobacteriaceae	GUCA1B
26681	ENSG00000112763	rs2273193	0.047215376	0.063630557	0.077234379	0.123805941	1.209217638	-0.661158222	-1.15579559	0.596666018	0.597805581	0.350379565	0.643744539	0.382675386	0.226807291	0.119080062	0.848655774	0.85180682	Bacteria.Firmicutes.Bacilli.Lactobacillales.Carnobacteriaceae	BTN2A1
26682	ENSG00000112799	rs9328370	0.325432981	0.18018717	0.729400467	0.933198963	-0.473962191	0.383873293	-0.18521619	0.027578081	0.47833887	0.283353433	0.533123494	0.327740778	0.475756145	0.203386774	0.904539718	0.911509533	Bacteria.Firmicutes.Bacilli.Lactobacillales.Carnobacteriaceae	LY86
26683	ENSG00000112818	rs34794627	0.342953686	0.857677626	0.284812913	0.959850179	-0.255876314	0.055058818	0.345731493	-0.017998533	0.267842591	0.305806419	0.32057783	0.356152168	0.486591906	0.478947299	0.861525488	0.913759329	Bacteria.Firmicutes.Bacilli.Lactobacillales.Carnobacteriaceae	MEP1A
26684	ENSG00000112874	rs3797900	0.061243859	0.002303032	0.705274552	0.784108779	0.382051973	-1.014623501	0.093994779	-0.105563207	0.200582392	0.319743951	0.247434267	0.383720807	0.24568294	0.017088616	0.9001979	0.901109627	Bacteria.Firmicutes.Bacilli.Lactobacillales.Carnobacteriaceae	NUDT12
26685	ENSG00000112902	rs268529	0.245503929	0.565964435	0.566880766	0.691175988	-0.361805929	0.236461305	0.210275591	0.190101238	0.308727293	0.409845345	0.365322773	0.476403365	0.425729346	0.390154352	0.889863853	0.899828612	Bacteria.Firmicutes.Bacilli.Lactobacillales.Carnobacteriaceae	SEMA5A
26686	ENSG00000112972	rs62368884	0.683429219	0.810616836	0.779430424	0.836029071	-0.096281261	0.095068591	0.078167156	0.09549374	0.235048383	0.395119442	0.27795145	0.459529986	0.623270383	0.468536118	0.910940072	0.901109627	Bacteria.Firmicutes.Bacilli.Lactobacillales.Carnobacteriaceae	HMGCS1
26687	ENSG00000112977	rs5745297	0.451875834	0.745916057	0.979915058	0.018471572	-0.141496696	-0.136035908	-0.005632471	1.185827735	0.186955312	0.418044787	0.222869779	0.490651432	0.535231301	0.45118257	0.925100872	0.758278664	Bacteria.Firmicutes.Bacilli.Lactobacillales.Carnobacteriaceae	DAP
26688	ENSG00000112996	rs1061310	0.65917171	0.188427516	0.899169356	0.371592402	-0.136121529	0.398445949	-0.048187065	-0.314680536	0.307209518	0.299762899	0.378808579	0.349755253	0.612704566	0.209162232	0.914682779	0.895187694	Bacteria.Firmicutes.Bacilli.Lactobacillales.Carnobacteriaceae	MRPS30
26689	ENSG00000113163	rs4549504	0.375068811	0.353255861	0.977856192	0.844061297	0.263586431	-0.251256816	0.009876909	-0.06126889	0.295118162	0.268727722	0.354471599	0.310239756	0.50366696	0.299870992	0.925100872	0.901109627	Bacteria.Firmicutes.Bacilli.Lactobacillales.Carnobacteriaceae	CERT1
26690	ENSG00000113240	rs57862544	0.263360627	0.549281958	0.300148845	0.87223541	0.212023744	-0.151522881	-0.228907554	0.046355157	0.187922277	0.251707743	0.219166914	0.287107828	0.439380522	0.383806107	0.861525488	0.906290069	Bacteria.Firmicutes.Bacilli.Lactobacillales.Carnobacteriaceae	CLK4
26691	ENSG00000113269	rs141339319	0.790090057	0.729558644	0.870814368	0.344017736	-0.070308598	0.115046953	0.048628875	-0.424173764	0.263039691	0.331351199	0.297847815	0.444997547	0.655678519	0.446222328	0.911860144	0.895187694	Bacteria.Firmicutes.Bacilli.Lactobacillales.Carnobacteriaceae	RNF130
26692	ENSG00000113273	rs62377894	0.07133582	0.2732003	0.136339571	0.982574541	0.460572214	-0.332669889	-0.450897551	0.00835791	0.251224273	0.301037946	0.298956867	0.38119564	0.263074467	0.258291142	0.848655774	0.915030326	Bacteria.Firmicutes.Bacilli.Lactobacillales.Carnobacteriaceae	ARSB
26693	ENSG00000113282	rs6894904	0.15890508	0.362441888	0.135134314	0.37097186	0.514968929	-0.26620356	-0.613382043	0.303231486	0.361349782	0.290243129	0.405415572	0.336590425	0.365249836	0.303372634	0.848655774	0.895187694	Bacteria.Firmicutes.Bacilli.Lactobacillales.Carnobacteriaceae	CLINT1
26694	ENSG00000113303	rs62406740	0.869230228	0.229666865	0.025960969	0.075827612	-0.0361945	-0.342805274	0.588677277	-0.600009573	0.21897827	0.282699731	0.258307964	0.332556092	0.680258364	0.234147611	0.848655774	0.824596974	Bacteria.Firmicutes.Bacilli.Lactobacillales.Carnobacteriaceae	BTNL8
26695	ENSG00000113318	rs394592	0.434021273	0.590941437	0.301709921	0.537262718	-0.270918732	0.250587575	0.405681715	-0.325818234	0.344151473	0.463924566	0.389685749	0.52530266	0.529206671	0.40022478	0.861525488	0.899828612	Bacteria.Firmicutes.Bacilli.Lactobacillales.Carnobacteriaceae	MSH3
26696	ENSG00000113319	rs75759463	0.992682409	0.531833415	0.922263062	0.268022803	0.002240491	0.240687896	0.027732889	-0.479980453	0.243354102	0.382913587	0.283095265	0.429629336	0.705273033	0.377594337	0.915766529	0.895187694	Bacteria.Firmicutes.Bacilli.Lactobacillales.Carnobacteriaceae	RASGRF2
26697	ENSG00000113356	rs40204	0.076564576	0.119957432	0.035140102	0.131802957	0.452243763	-0.722935812	-0.64903492	0.801069812	0.251301872	0.458812348	0.301635889	0.524866732	0.273473218	0.164466396	0.848655774	0.85180682	Bacteria.Firmicutes.Bacilli.Lactobacillales.Carnobacteriaceae	POLR3G
26698	ENSG00000113361	rs17476640	0.89269549	0.599892256	0.263324432	0.534374376	-0.036056958	-0.138183935	0.373270454	-0.218294327	0.266253161	0.262139893	0.330814195	0.349455471	0.684125066	0.403615318	0.861525488	0.899828612	Bacteria.Firmicutes.Bacilli.Lactobacillales.Carnobacteriaceae	CDH6
26699	ENSG00000113456	rs37434	0.168334536	0.243589729	0.585371354	0.380447626	0.362735537	-0.342564962	-0.167795859	-0.312992143	0.26037936	0.291112975	0.306035125	0.354432482	0.369654219	0.242903959	0.889863853	0.895187694	Bacteria.Firmicutes.Bacilli.Lactobacillales.Carnobacteriaceae	RAD1
26700	ENSG00000113492	rs13165070	0.268322134	0.208951553	0.616618527	0.701904864	-0.385633918	0.346536845	0.195767617	0.134782056	0.345397999	0.273069623	0.389149202	0.350590255	0.443970175	0.222641118	0.889863853	0.899828612	Bacteria.Firmicutes.Bacilli.Lactobacillales.Carnobacteriaceae	AGXT2
26701	ENSG00000113504	rs6864465	0.910831593	0.555252447	0.313131645	0.757999587	-0.045041084	-0.17131744	0.523528013	-0.113690582	0.400626313	0.288909522	0.514999454	0.367443493	0.688683847	0.38659286	0.862911443	0.900633922	Bacteria.Firmicutes.Bacilli.Lactobacillales.Carnobacteriaceae	SLC12A7
26702	ENSG00000113593	rs27142	0.304645552	0.065885287	0.509894459	0.10164159	-0.315999891	0.409136738	0.261610694	-0.461619597	0.305403841	0.218704233	0.394791653	0.278009256	0.466251359	0.121825203	0.889863853	0.850067376	Bacteria.Firmicutes.Bacilli.Lactobacillales.Carnobacteriaceae	PPWD1
26703	ENSG00000113621	rs2534728	0.128715033	0.204546124	0.208842632	0.410166267	0.76615987	-0.412208038	-0.766048853	0.320874949	0.497904536	0.321642811	0.603497197	0.38708586	0.334580395	0.220030923	0.858760964	0.895187694	Bacteria.Firmicutes.Bacilli.Lactobacillales.Carnobacteriaceae	TXNDC15
26704	ENSG00000113658	rs1025004	0.370269999	0.573822077	0.207031615	0.399147853	0.244923161	-0.19811282	-0.421768599	0.338052509	0.271466532	0.350461786	0.330934417	0.398305126	0.502804896	0.393197292	0.858760964	0.895187694	Bacteria.Firmicutes.Bacilli.Lactobacillales.Carnobacteriaceae	SMAD5
26705	ENSG00000113712	rs10042108	0.322141196	0.252675721	0.514246944	0.394289607	0.344451554	-0.294634575	0.268938152	-0.25999224	0.345257544	0.255288795	0.410071646	0.303178775	0.475738504	0.247448881	0.889863853	0.895187694	Bacteria.Firmicutes.Bacilli.Lactobacillales.Carnobacteriaceae	CSNK1A1
26706	ENSG00000113716	rs216130	0.564194974	0.29154047	0.659158478	0.919681914	-0.23966814	0.364260037	-0.210041484	-0.038935831	0.413513572	0.342546504	0.474018073	0.384639001	0.581106248	0.268077113	0.89112608	0.911509533	Bacteria.Firmicutes.Bacilli.Lactobacillales.Carnobacteriaceae	HMGXB3
26707	ENSG00000113721	rs6887526	0.921673107	0.512554872	0.732762234	0.284168142	-0.027579918	0.158725854	0.121198856	-0.325538341	0.279406331	0.24104852	0.353427774	0.301446393	0.690325361	0.370734772	0.906078566	0.895187694	Bacteria.Firmicutes.Bacilli.Lactobacillales.Carnobacteriaceae	PDGFRB
26708	ENSG00000113734	rs8543	0.243507706	0.035591198	0.481671114	0.793978351	0.266755805	-0.76914193	-0.183426295	0.119035202	0.226650216	0.358365457	0.259192225	0.45394548	0.424712658	0.087947981	0.889863853	0.901109627	Bacteria.Firmicutes.Bacilli.Lactobacillales.Carnobacteriaceae	BNIP1
26709	ENSG00000113810	rs11719750	0.099804966	0.164217299	0.127934892	0.261157223	0.348848109	-0.464789637	-0.387752892	0.435359854	0.208939104	0.330361731	0.251465427	0.384075935	0.303353207	0.193143771	0.848655774	0.895187694	Bacteria.Firmicutes.Bacilli.Lactobacillales.Carnobacteriaceae	SMC4
26710	ENSG00000113812	rs3017	0.012041567	0.098895402	0.374641357	0.781129497	0.568328646	-0.549053105	-0.247605294	-0.102098177	0.219994153	0.32794792	0.276975747	0.365941402	0.127618861	0.149029106	0.879922578	0.901109627	Bacteria.Firmicutes.Bacilli.Lactobacillales.Carnobacteriaceae	ACTR8
26711	ENSG00000113889	rs67173199	0.691464811	0.067691598	0.130835056	0.354959431	0.105348932	-0.430775803	0.500114821	-0.278403464	0.264270654	0.231842905	0.326842931	0.298824884	0.627044558	0.12401051	0.848655774	0.895187694	Bacteria.Firmicutes.Bacilli.Lactobacillales.Carnobacteriaceae	KNG1
26712	ENSG00000113971	rs13099099	0.415695911	0.514932062	0.974998108	0.640319045	0.144699616	-0.134602039	0.006912085	-0.113854675	0.17664671	0.205574331	0.219701589	0.242527819	0.522066179	0.37164499	0.925100872	0.899828612	Bacteria.Firmicutes.Bacilli.Lactobacillales.Carnobacteriaceae	NPHP3
26713	ENSG00000114026	rs58380045	0.893829287	0.983947903	0.992197978	0.628055769	-0.036692177	-0.007140641	0.003156526	0.200091934	0.273855106	0.353545422	0.32156212	0.411056986	0.684207095	0.514601878	0.925100872	0.899828612	Bacteria.Firmicutes.Bacilli.Lactobacillales.Carnobacteriaceae	OGG1
26714	ENSG00000114054	rs696520	0.196099526	0.05679253	0.612891414	0.484609235	-0.365772436	0.517854713	0.166808168	-0.229081713	0.280035198	0.26701521	0.328101736	0.325895333	0.393375153	0.112794819	0.889863853	0.896582129	Bacteria.Firmicutes.Bacilli.Lactobacillales.Carnobacteriaceae	PCCB
26715	ENSG00000114115	rs11549984	0.899419444	0.151674841	0.195034372	0.639688572	0.024133629	0.503744894	-0.302515514	-0.18650623	0.190193815	0.347244808	0.231047199	0.396537346	0.685757071	0.18410632	0.854589142	0.899828612	Bacteria.Firmicutes.Bacilli.Lactobacillales.Carnobacteriaceae	RBP1
26716	ENSG00000114270	rs9917656	0.484051502	0.747061917	0.084898528	0.183377962	0.195347235	-0.090200642	-0.581326053	0.441195703	0.277548281	0.278492405	0.33225289	0.328086169	0.549261615	0.451285715	0.848655774	0.85180682	Bacteria.Firmicutes.Bacilli.Lactobacillales.Carnobacteriaceae	COL7A1
26717	ENSG00000114331	rs1105165	0.347432892	0.719599636	0.745171928	0.793398857	-0.267591039	0.107934713	0.116520259	0.091536836	0.282736324	0.299355373	0.356988346	0.34807711	0.490257319	0.443969849	0.909584354	0.901109627	Bacteria.Firmicutes.Bacilli.Lactobacillales.Carnobacteriaceae	ACAP2
26718	ENSG00000114395	rs1989839	0.458226125	0.232149615	0.283736479	0.02649778	-0.146816157	0.53061251	0.25254687	-1.182767952	0.196746994	0.439939653	0.233645353	0.520924828	0.537054426	0.236229111	0.861525488	0.758278664	Bacteria.Firmicutes.Bacilli.Lactobacillales.Carnobacteriaceae	CYB561D2
26719	ENSG00000114405	rs41276485	0.272384438	0.073337968	0.505229511	0.809960287	0.203840075	-0.575826605	-0.147197844	0.094519038	0.184141464	0.316359175	0.219697425	0.391451308	0.446588429	0.129516363	0.889863853	0.901109627	Bacteria.Firmicutes.Bacilli.Lactobacillales.Carnobacteriaceae	C3orf14
26720	ENSG00000114520	rs113347928	0.9355418	0.259108697	0.97555434	0.213833889	-0.017556193	-0.635635931	0.008116337	0.767691862	0.216240836	0.558331438	0.263850852	0.611519664	0.693156967	0.250994863	0.925100872	0.875806062	Bacteria.Firmicutes.Bacilli.Lactobacillales.Carnobacteriaceae	SNX4
26721	ENSG00000114529	rs9835431	0.940587436	0.719333573	0.452937566	0.829355742	0.022789298	-0.148021647	0.273701077	-0.103184749	0.304586847	0.410129162	0.362487015	0.476829998	0.69468438	0.443969849	0.889863853	0.901109627	Bacteria.Firmicutes.Bacilli.Lactobacillales.Carnobacteriaceae	C3orf52
26722	ENSG00000114544	rs6771703	0.435909964	0.120800106	0.331556202	0.944450829	-0.180144857	0.510856815	-0.283347808	0.025801852	0.229787736	0.324967291	0.289634694	0.368878727	0.529206671	0.165148192	0.867744391	0.911509533	Bacteria.Firmicutes.Bacilli.Lactobacillales.Carnobacteriaceae	SLC41A3
26723	ENSG00000114670	rs2718882	0.002439238	0.000428315	0.128846352	0.045456912	2.227655349	-1.492796474	-1.181697432	0.899457989	0.706316932	0.40212122	0.768218575	0.440993091	0.057376702	0.006070835	0.848655774	0.782065932	Bacteria.Firmicutes.Bacilli.Lactobacillales.Carnobacteriaceae	NEK11
26724	ENSG00000114698	rs9873891	0.051511586	0.022990717	0.298620477	0.176900618	-1.055251523	0.747011392	0.632370782	-0.514231089	0.531951087	0.32077274	0.603533904	0.376674275	0.230624235	0.068385773	0.861525488	0.85180682	Bacteria.Firmicutes.Bacilli.Lactobacillales.Carnobacteriaceae	PLSCR4
26725	ENSG00000114735	rs388483	0.509690862	0.986172125	0.312312208	0.852977124	0.196881626	-0.00408466	-0.355811434	0.05400988	0.296966893	0.234772943	0.349418173	0.290282003	0.554938159	0.515409663	0.862911443	0.901109627	Bacteria.Firmicutes.Bacilli.Lactobacillales.Carnobacteriaceae	HEMK1
26726	ENSG00000114742	rs72861419	0.427550239	0.838795983	0.793056847	0.132351848	-0.176028108	-0.116274087	0.070470623	0.976562212	0.220478163	0.569272169	0.267517543	0.640775743	0.527691851	0.475624507	0.911860144	0.85180682	Bacteria.Firmicutes.Bacilli.Lactobacillales.Carnobacteriaceae	WDR48
26727	ENSG00000114744	rs9843784	0.994328399	0.740515487	0.115963131	0.192259071	0.002040393	0.103150535	-0.552574647	0.476013471	0.285939553	0.310144991	0.346829426	0.361269913	0.705429263	0.449194466	0.848655774	0.853491545	Bacteria.Firmicutes.Bacilli.Lactobacillales.Carnobacteriaceae	COMMD2
26728	ENSG00000114770	rs17817736	0.988907583	0.558688355	0.649407652	0.159952497	0.003792247	0.15214478	0.148348701	-0.436577088	0.271722675	0.258827869	0.324825884	0.307124739	0.705036834	0.387807425	0.89112608	0.85180682	Bacteria.Firmicutes.Bacilli.Lactobacillales.Carnobacteriaceae	ABCC5
26729	ENSG00000114771	rs1042201	0.011647153	0.003065005	0.035763508	0.016264441	0.794836336	-0.782357225	-0.811069398	0.763218489	0.30617062	0.254313443	0.378265868	0.309356619	0.126710571	0.020936178	0.848655774	0.758278664	Bacteria.Firmicutes.Bacilli.Lactobacillales.Carnobacteriaceae	AADAC
26730	ENSG00000114902	rs34017441	0.833258236	0.493923316	0.633256672	0.932555767	-0.073236437	0.232621874	-0.185080456	-0.032301886	0.34648106	0.338130892	0.386059485	0.380209202	0.669295085	0.36236206	0.89112608	0.911509533	Bacteria.Firmicutes.Bacilli.Lactobacillales.Carnobacteriaceae	SPCS1
26731	ENSG00000114933	rs11893623	0.769240917	0.279291759	0.041653191	0.003614405	0.081968365	-0.212469173	-0.701521286	0.70907409	0.278239383	0.19474355	0.337577775	0.234822465	0.650834777	0.260932393	0.848655774	0.758278664	Bacteria.Firmicutes.Bacilli.Lactobacillales.Carnobacteriaceae	INO80D
26732	ENSG00000114948	rs12694048	0.264903346	0.119866796	0.235490904	0.3321407	-0.332364339	0.388789309	-0.428915894	0.285581544	0.295545614	0.246684219	0.358199601	0.292273675	0.441108758	0.164460022	0.861525488	0.895187694	Bacteria.Firmicutes.Bacilli.Lactobacillales.Carnobacteriaceae	ADAM23
26733	ENSG00000115073	rs55772322	0.600962669	0.575148844	0.174893189	0.145541566	-0.255853076	0.224966157	0.740249819	-0.637866765	0.486793553	0.399351007	0.539684075	0.433000241	0.599575473	0.393852438	0.852855323	0.85180682	Bacteria.Firmicutes.Bacilli.Lactobacillales.Carnobacteriaceae	ACTR1B
26734	ENSG00000115084	rs7592689	0.116202403	0.261514133	0.178872314	0.374369931	-0.579215664	0.330973237	0.586144275	-0.304161468	0.363794091	0.292206446	0.431334525	0.340046042	0.325065837	0.251569631	0.852855323	0.895187694	Bacteria.Firmicutes.Bacilli.Lactobacillales.Carnobacteriaceae	SLC35F5
26735	ENSG00000115107	rs838060	0.00463117	0.00063861	0.624875389	0.878720185	0.794112582	-0.882870024	0.156957418	-0.043094053	0.270743319	0.246027727	0.31947945	0.281304502	0.085154326	0.007441707	0.89112608	0.906290069	Bacteria.Firmicutes.Bacilli.Lactobacillales.Carnobacteriaceae	STEAP3
26736	ENSG00000115109	rs2861029	0.92616584	0.073847645	0.120652411	0.827349007	-0.021607575	-0.544792063	0.437181281	0.07738279	0.232264467	0.299852088	0.277988028	0.353372581	0.691259697	0.129578925	0.848655774	0.901109627	Bacteria.Firmicutes.Bacilli.Lactobacillales.Carnobacteriaceae	EPB41L5
26737	ENSG00000115145	rs4368329	0.391854865	0.107128458	0.962767128	0.736692957	0.265101295	-0.450429669	-0.016108994	-0.124910848	0.307540991	0.275688697	0.343755977	0.369909641	0.51233199	0.156169148	0.924557834	0.899828612	Bacteria.Firmicutes.Bacilli.Lactobacillales.Carnobacteriaceae	STAM2
26738	ENSG00000115216	rs780112	0.52959075	0.23832669	0.436934891	0.516818708	0.257538052	-0.433758139	0.364109982	-0.276966085	0.407484174	0.364464925	0.465492289	0.424915143	0.565846815	0.239575951	0.889863853	0.899828612	Bacteria.Firmicutes.Bacilli.Lactobacillales.Carnobacteriaceae	NRBP1
26739	ENSG00000115257	rs791469	0.473543484	0.141993001	0.127026866	0.49926635	-0.200165453	0.493293227	-0.533354437	0.25582722	0.277652655	0.331858396	0.345051924	0.376521966	0.544824939	0.178199383	0.848655774	0.899828612	Bacteria.Firmicutes.Bacilli.Lactobacillales.Carnobacteriaceae	PCSK4
26740	ENSG00000115274	rs6746854	0.381681532	0.700438909	0.91370634	0.159013687	0.184489792	-0.114419611	0.027117331	-0.503561948	0.209461594	0.296092524	0.249269279	0.353439106	0.505870339	0.438278574	0.914682779	0.85180682	Bacteria.Firmicutes.Bacilli.Lactobacillales.Carnobacteriaceae	INO80B
26741	ENSG00000115350	rs12366	0.017886024	0.006789185	0.528568887	0.604123975	-0.662456218	0.74407577	0.209255809	-0.170441634	0.272657014	0.266085993	0.330267835	0.32713122	0.152117696	0.033727265	0.889863853	0.899828612	Bacteria.Firmicutes.Bacilli.Lactobacillales.Carnobacteriaceae	POLE4
26742	ENSG00000115386	rs1522856	0.413273732	0.169662822	0.58997207	0.876888621	0.189545727	-0.642570625	-0.14660852	0.086970882	0.230190067	0.46271211	0.270714372	0.559204684	0.520696808	0.196397527	0.889863853	0.906290069	Bacteria.Firmicutes.Bacilli.Lactobacillales.Carnobacteriaceae	REG1A
26743	ENSG00000115423	rs7581224	0.014290679	0.005250385	0.945856291	0.152108904	0.597032061	-0.549938233	0.018749488	-0.333326464	0.237146366	0.190377398	0.275023432	0.230018376	0.137752911	0.028366918	0.920736044	0.85180682	Bacteria.Firmicutes.Bacilli.Lactobacillales.Carnobacteriaceae	DNAH6
26744	ENSG00000115425	rs1078103	0.807240918	0.820368362	0.862279026	0.517218499	-0.074231797	0.075437774	-0.062781929	0.253216003	0.303007221	0.330879444	0.360478937	0.388850268	0.660511919	0.470899396	0.911860144	0.899828612	Bacteria.Firmicutes.Bacilli.Lactobacillales.Carnobacteriaceae	PECR
26745	ENSG00000115446	rs17513468	0.72964971	0.357764753	0.949661036	0.691975468	0.098516684	-0.26972534	0.021114086	-0.148908182	0.2838413	0.291215029	0.333152176	0.374193809	0.639261469	0.301702372	0.922076117	0.899828612	Bacteria.Firmicutes.Bacilli.Lactobacillales.Carnobacteriaceae	UNC50
26746	ENSG00000115474	rs737028	0.041659019	0.018209145	0.425293491	0.400084296	0.597157545	-0.858151309	-0.274253738	0.342651312	0.287365559	0.354237725	0.341827259	0.404530893	0.216333989	0.059364423	0.885319927	0.895187694	Bacteria.Firmicutes.Bacilli.Lactobacillales.Carnobacteriaceae	KCNJ13
26747	ENSG00000115504	rs2710648	0.202601069	0.207949973	0.957682086	0.797621885	0.488551881	-0.331842138	0.026432833	-0.083747738	0.379556137	0.260908201	0.496227381	0.325259598	0.400434143	0.222192311	0.923996807	0.901109627	Bacteria.Firmicutes.Bacilli.Lactobacillales.Carnobacteriaceae	EHBP1
26748	ENSG00000115520	rs11070	0.43916568	0.040568525	0.534490671	0.097943792	0.186824702	-0.915690294	-0.174345934	0.86869674	0.240015393	0.43820615	0.279180555	0.517374072	0.531350689	0.094508371	0.889863853	0.846226002	Bacteria.Firmicutes.Bacilli.Lactobacillales.Carnobacteriaceae	COQ10B
26749	ENSG00000115525	rs2577774	0.058408796	0.089674533	0.075024966	0.278668521	0.709389331	-0.432638216	-0.771026793	0.332659238	0.368215645	0.251120985	0.426140913	0.304507917	0.24501616	0.141628026	0.848655774	0.895187694	Bacteria.Firmicutes.Bacilli.Lactobacillales.Carnobacteriaceae	ST3GAL5
26750	ENSG00000115539	rs67061569	0.591183438	0.805936117	0.810896337	0.114080106	0.124387952	-0.084736644	-0.064653799	-0.756694123	0.230435833	0.343513458	0.269115993	0.47244376	0.59459584	0.467809915	0.911860144	0.850711139	Bacteria.Firmicutes.Bacilli.Lactobacillales.Carnobacteriaceae	PDCL3
26751	ENSG00000115561	rs3051504	0.080848144	0.174201457	0.378632466	0.871602431	-0.626586958	0.378661521	0.381333512	-0.054680778	0.353326685	0.27561663	0.430170862	0.336989396	0.27972382	0.19903092	0.879922578	0.906290069	Bacteria.Firmicutes.Bacilli.Lactobacillales.Carnobacteriaceae	CHMP3
26752	ENSG00000115602	rs1420101	0.072027284	0.012879737	0.023571347	0.005468912	0.593629833	-0.728170987	-0.8954666	1.04477053	0.324611907	0.284703476	0.386207111	0.363505551	0.264697229	0.047352605	0.848655774	0.758278664	Bacteria.Firmicutes.Bacilli.Lactobacillales.Carnobacteriaceae	IL1RL1
26753	ENSG00000115616	rs17027571	0.248800934	0.384997231	0.69038554	0.501007946	-0.364355476	0.227431858	0.14500516	0.220211448	0.313101788	0.260032996	0.362410915	0.325427627	0.427425435	0.313872901	0.896402156	0.899828612	Bacteria.Firmicutes.Bacilli.Lactobacillales.Carnobacteriaceae	SLC9A2
26754	ENSG00000115641	rs4851765	0.890158552	0.938680702	0.571720952	0.391925926	-0.069301696	0.023940439	-0.31786068	0.309410667	0.499846376	0.310003484	0.559218621	0.358997966	0.683810449	0.501766631	0.889863853	0.895187694	Bacteria.Firmicutes.Bacilli.Lactobacillales.Carnobacteriaceae	FHL2
26755	ENSG00000115677	rs61332497	0.400508179	0.188895452	0.189127015	0.117800414	-0.250963865	0.508381267	0.441687941	-0.70432634	0.296553702	0.382881075	0.332828357	0.444345926	0.516660401	0.209438551	0.852855323	0.85180682	Bacteria.Firmicutes.Bacilli.Lactobacillales.Carnobacteriaceae	HDLBP
26756	ENSG00000115685	rs12694994	0.361809798	0.485284482	0.596670806	0.929528712	0.303680286	-0.196999891	-0.203535974	0.029333635	0.330665693	0.280690602	0.382723327	0.330403367	0.500625213	0.359054257	0.889863853	0.911509533	Bacteria.Firmicutes.Bacilli.Lactobacillales.Carnobacteriaceae	PPP1R7
26757	ENSG00000115687	rs16843274	0.535254666	0.542764155	0.68920614	0.190785259	0.123706084	0.255453314	-0.097524294	-0.607508766	0.198462845	0.417502293	0.242765373	0.459520334	0.568018765	0.381090637	0.896289789	0.852535618	Bacteria.Firmicutes.Bacilli.Lactobacillales.Carnobacteriaceae	PASK
26758	ENSG00000115694	rs13013693	0.604198356	0.279264796	0.659199929	0.959352121	-0.119794949	0.50183592	-0.124115524	-0.025619253	0.229971663	0.459943327	0.28013824	0.50073273	0.601201429	0.260932393	0.89112608	0.913756489	Bacteria.Firmicutes.Bacilli.Lactobacillales.Carnobacteriaceae	STK25
26759	ENSG00000115718	rs2069933	5.16244347822343e-06	2.15724903987656e-05	0.034354597	0.098765668	-1.873870295	1.191817384	0.978660726	-0.510615039	0.377077873	0.260208453	0.452793727	0.304869187	0.001347906	0.000799286	0.848655774	0.846226002	Bacteria.Firmicutes.Bacilli.Lactobacillales.Carnobacteriaceae	PROC
26760	ENSG00000115750	rs2245344	0.075414623	0.002935946	0.765484649	0.130665211	-0.568669843	0.870140687	0.12040785	-0.532975171	0.31473033	0.281503365	0.401977354	0.348161955	0.272372232	0.020345256	0.909995939	0.85180682	Bacteria.Firmicutes.Bacilli.Lactobacillales.Carnobacteriaceae	TAF1B
26761	ENSG00000115756	rs111764613	0.183894664	0.368571163	0.620813378	0.831037203	-0.320667372	0.478100106	0.150335282	0.127855075	0.238742887	0.528024907	0.302439846	0.5968081	0.386360324	0.305826171	0.890740528	0.901109627	Bacteria.Firmicutes.Bacilli.Lactobacillales.Carnobacteriaceae	HPCAL1
26762	ENSG00000115816	rs12712528	0.614084588	0.410483797	0.115326995	0.017582826	-0.186017172	0.223591016	0.669419806	-0.768043693	0.367119852	0.269911884	0.419421003	0.315236833	0.602837964	0.325764082	0.848655774	0.758278664	Bacteria.Firmicutes.Bacilli.Lactobacillales.Carnobacteriaceae	CEBPZ
26763	ENSG00000115850	rs6730196	0.604949929	0.131423378	0.641000043	0.630698869	0.152249969	-0.36534952	0.160487614	0.141514831	0.292885756	0.239140219	0.342562027	0.292974401	0.601261856	0.171109867	0.89112608	0.899828612	Bacteria.Firmicutes.Bacilli.Lactobacillales.Carnobacteriaceae	LCT
26764	ENSG00000115902	rs17029771	0.774741663	0.156800933	0.502258117	0.161184635	0.073960365	0.673100281	-0.204302351	-0.743238042	0.257368003	0.469887536	0.302803951	0.524421589	0.652994726	0.187905711	0.889863853	0.85180682	Bacteria.Firmicutes.Bacilli.Lactobacillales.Carnobacteriaceae	SLC1A4
26765	ENSG00000115944	rs222489	0.005297539	0.01524307	0.473818842	0.983983998	0.873678334	-0.562109731	-0.27450735	-0.005534234	0.302782936	0.225521485	0.381011564	0.274627056	0.091601279	0.052618436	0.889863853	0.915030326	Bacteria.Firmicutes.Bacilli.Lactobacillales.Carnobacteriaceae	COX7A2L
26766	ENSG00000116106	rs2248489	0.08305287	0.220206156	0.101460416	0.271544622	0.632452096	-0.435092302	-0.753311283	0.45887556	0.359276455	0.351476327	0.453434494	0.413798609	0.282294958	0.22901923	0.848655774	0.895187694	Bacteria.Firmicutes.Bacilli.Lactobacillales.Carnobacteriaceae	EPHA4
26767	ENSG00000116141	rs10746403	0.467414466	0.550953305	0.820284244	0.767955643	-0.364649079	0.203940436	-0.132272182	0.114755848	0.498845325	0.340209688	0.579885833	0.387313352	0.542646479	0.384581556	0.911860144	0.900846973	Bacteria.Firmicutes.Bacilli.Lactobacillales.Carnobacteriaceae	MARK1
26768	ENSG00000116157	rs1047635	0.307836271	0.770196565	0.33486673	0.545175229	0.301524377	0.082106104	-0.354318176	-0.202398476	0.293358172	0.2799005	0.364686617	0.332783569	0.468013542	0.457619817	0.867744391	0.899828612	Bacteria.Firmicutes.Bacilli.Lactobacillales.Carnobacteriaceae	GPX7
26769	ENSG00000116171	rs1288362	0.552376558	0.810210684	0.656529743	0.925595325	-0.202074632	0.070210765	0.17970183	0.032394773	0.338308623	0.291169703	0.402228928	0.345540464	0.576630905	0.468442929	0.89112608	0.911509533	Bacteria.Firmicutes.Bacilli.Lactobacillales.Carnobacteriaceae	SCP2
26770	ENSG00000116176	rs34509125	0.370432357	0.429407884	0.999879709	0.353012531	0.225665818	-0.268274832	-4.41E-05	-0.373391141	0.250207596	0.337379853	0.29135532	0.39915139	0.502804896	0.334399696	0.925106392	0.895187694	Bacteria.Firmicutes.Bacilli.Lactobacillales.Carnobacteriaceae	TPSG1
26771	ENSG00000116194	rs12757284	0.092552611	0.077553357	0.621885347	0.988272858	-0.436666627	0.470635918	0.152028346	0.004800884	0.255775152	0.262419769	0.30678896	0.325373932	0.293982278	0.132673145	0.890740528	0.915030326	Bacteria.Firmicutes.Bacilli.Lactobacillales.Carnobacteriaceae	ANGPTL1
26772	ENSG00000116198	rs7542369	0.176617121	0.216639147	0.761081634	0.807432458	-0.355191273	0.374576109	0.098475476	0.086567948	0.260004833	0.300227721	0.322509148	0.353720925	0.380482317	0.22744013	0.909584354	0.901109627	Bacteria.Firmicutes.Bacilli.Lactobacillales.Carnobacteriaceae	CEP104
26773	ENSG00000116213	rs6697769	0.077651748	0.070132561	0.788431748	0.759132337	-0.585571268	0.605756942	0.110437028	-0.117652839	0.326616973	0.328972635	0.409850611	0.38209647	0.274725624	0.126662472	0.911860144	0.900633922	Bacteria.Firmicutes.Bacilli.Lactobacillales.Carnobacteriaceae	WRAP73
26774	ENSG00000116218	rs9699789	0.019155755	0.002770426	0.353619682	0.719971931	-0.690079408	1.029452331	0.304029197	0.149813221	0.287251485	0.330927468	0.325417079	0.416082134	0.155270242	0.019479463	0.872052576	0.899828612	Bacteria.Firmicutes.Bacilli.Lactobacillales.Carnobacteriaceae	NPHS2
26775	ENSG00000116260	rs12134536	0.584572291	0.99041232	0.936463988	0.454504221	0.122083602	-0.006920375	0.021747547	-0.466060285	0.222188085	0.57368717	0.271762572	0.619400497	0.591822101	0.516217044	0.916914896	0.895187694	Bacteria.Firmicutes.Bacilli.Lactobacillales.Carnobacteriaceae	QSOX1
26776	ENSG00000116266	rs1149153	0.010135262	0.008396082	0.011433627	0.006305262	-0.642931496	0.851979854	0.742108572	-1.041046228	0.242747079	0.313385132	0.285088337	0.368757483	0.120577764	0.037156513	0.848655774	0.758278664	Bacteria.Firmicutes.Bacilli.Lactobacillales.Carnobacteriaceae	STXBP3
26777	ENSG00000116288	rs225119	0.332216942	0.806626889	0.058965535	0.293427056	0.342084193	-0.06093952	-0.802424792	0.31655565	0.350155983	0.247943265	0.417451371	0.298861767	0.47955852	0.467926855	0.848655774	0.895187694	Bacteria.Firmicutes.Bacilli.Lactobacillales.Carnobacteriaceae	PARK7
26778	ENSG00000116353	rs10799127	0.008089717	0.014877743	0.036423966	0.081212704	1.697502155	-0.934407636	-1.486768851	0.748700087	0.62126382	0.373473671	0.695949946	0.422704067	0.111222063	0.051925503	0.848655774	0.83106099	Bacteria.Firmicutes.Bacilli.Lactobacillales.Carnobacteriaceae	MECR
26779	ENSG00000116525	rs634307	0.632687027	0.753087705	0.208213	0.235994799	-0.337362945	0.126048016	0.990307939	-0.535831794	0.702525448	0.399007642	0.779077627	0.44797495	0.604775995	0.452515169	0.858760964	0.890046164	Bacteria.Firmicutes.Bacilli.Lactobacillales.Carnobacteriaceae	TRIM62
26780	ENSG00000116668	rs12029149	0.349985482	0.205282147	0.750343338	0.82461129	-0.286335031	0.352042178	0.112774335	-0.078065608	0.304158676	0.275148222	0.352929344	0.350834184	0.492653372	0.22057455	0.909584354	0.901109627	Bacteria.Firmicutes.Bacilli.Lactobacillales.Carnobacteriaceae	SWT1
26781	ENSG00000116678	rs6671498	0.006112372	0.009022673	0.189988287	0.362062823	1.15237921	-0.733568322	-0.63508304	0.291585426	0.406581973	0.272501341	0.479503199	0.317664534	0.09678347	0.039130991	0.852855323	0.895187694	Bacteria.Firmicutes.Bacilli.Lactobacillales.Carnobacteriaceae	LEPR
26782	ENSG00000116750	rs4657842	0.519145187	0.644717125	0.069173874	0.069878957	-0.462957445	0.192647474	1.463728101	-0.856900573	0.714230816	0.415841258	0.792122461	0.464930899	0.559526807	0.421423847	0.848655774	0.824596974	Bacteria.Firmicutes.Bacilli.Lactobacillales.Carnobacteriaceae	UCHL5
26783	ENSG00000116761	rs495581	0.198874586	0.285254417	0.804813191	0.613260943	-0.504204836	0.26740591	-0.138658258	0.171221529	0.388447617	0.248180207	0.558804584	0.337133945	0.395389198	0.264458405	0.911860144	0.899828612	Bacteria.Firmicutes.Bacilli.Lactobacillales.Carnobacteriaceae	CTH
26784	ENSG00000116771	rs6687474	0.832410077	0.877797528	0.78636258	0.585809582	0.078772357	0.052239913	0.132441836	-0.215909048	0.370756554	0.338410518	0.486634415	0.394248127	0.669295085	0.484803878	0.911860144	0.899828612	Bacteria.Firmicutes.Bacilli.Lactobacillales.Carnobacteriaceae	AGMAT
26785	ENSG00000116791	rs61790704	0.566752813	0.022818973	0.991841723	0.494013726	0.137877576	-0.943848693	-0.002953658	0.355942925	0.239462706	0.404765849	0.287755613	0.517494693	0.582315339	0.068120975	0.925100872	0.898407664	Bacteria.Firmicutes.Bacilli.Lactobacillales.Carnobacteriaceae	CRYZ
26786	ENSG00000116830	rs6666693	0.781388323	0.705951563	0.188282546	0.392210029	0.067935501	0.103227495	-0.383278859	0.272216624	0.243791158	0.272395739	0.288256372	0.316033726	0.654378707	0.440186316	0.852855323	0.895187694	Bacteria.Firmicutes.Bacilli.Lactobacillales.Carnobacteriaceae	TTF2
26787	ENSG00000116833	rs2246209	0.726702042	0.585062992	0.568894726	0.759086064	0.186641021	-0.204873889	0.374392994	-0.139997502	0.531697332	0.373352363	0.653853734	0.454574161	0.63842792	0.398428571	0.889863853	0.900633922	Bacteria.Firmicutes.Bacilli.Lactobacillales.Carnobacteriaceae	NR5A2
26788	ENSG00000116857	rs1010502	0.956735318	0.354246519	0.083048991	0.317602876	0.015410903	0.233385202	-0.573083702	0.296463266	0.282973917	0.250131135	0.325546911	0.294362008	0.69758341	0.300045862	0.848655774	0.895187694	Bacteria.Firmicutes.Bacilli.Lactobacillales.Carnobacteriaceae	TMEM9
26789	ENSG00000116874	rs2247883	0.018283429	0.039288747	0.887080685	0.206156325	0.544283037	-0.414827939	-0.038387404	-0.30323643	0.224825569	0.197200208	0.269276737	0.23746587	0.154147972	0.092592455	0.914682779	0.868487037	Bacteria.Firmicutes.Bacilli.Lactobacillales.Carnobacteriaceae	WARS2
26790	ENSG00000116903	rs2064766	0.061040651	0.036331612	0.031430147	0.012772534	-0.777957657	0.641726592	1.029814347	-0.882724735	0.408108846	0.300235934	0.468275948	0.344699592	0.24568294	0.089473593	0.848655774	0.758278664	Bacteria.Firmicutes.Bacilli.Lactobacillales.Carnobacteriaceae	EXOC8
26791	ENSG00000116983	rs784190	0.171876789	0.029354092	0.352714059	0.948930853	-0.306164079	0.570309144	-0.265305775	-0.019751103	0.221628188	0.255985097	0.283432273	0.307184113	0.373969611	0.077759898	0.872052576	0.911562646	Bacteria.Firmicutes.Bacilli.Lactobacillales.Carnobacteriaceae	HPCAL4
26792	ENSG00000116984	rs10925242	0.984505154	0.876230222	0.345774572	0.351811572	-0.004990464	0.040025256	-0.286488629	0.285307244	0.255973778	0.255973778	0.301657209	0.304225753	0.704829712	0.484480869	0.871661384	0.895187694	Bacteria.Firmicutes.Bacilli.Lactobacillales.Carnobacteriaceae	MTR
26793	ENSG00000116985	rs804394	0.005148065	0.000289172	0.520353076	0.159809593	1.218191502	-1.010842024	-0.318313514	0.449063895	0.42069474	0.263795284	0.492507773	0.315799268	0.089610128	0.004620585	0.889863853	0.85180682	Bacteria.Firmicutes.Bacilli.Lactobacillales.Carnobacteriaceae	BMP8B
26794	ENSG00000117054	rs12126481	0.216642915	0.207176568	0.651070249	0.148192661	-0.293244239	0.334804132	-0.128459736	0.457755123	0.235041099	0.262783937	0.282715315	0.31281459	0.409892244	0.22166174	0.89112608	0.85180682	Bacteria.Firmicutes.Bacilli.Lactobacillales.Carnobacteriaceae	ACADM
26795	ENSG00000117118	rs6586496	0.044653756	0.02704263	0.223369197	0.166963815	1.802895203	-1.075007174	-1.191399626	0.737406816	0.880531944	0.475228783	0.969123255	0.52759661	0.22141202	0.074634549	0.858907612	0.85180682	Bacteria.Firmicutes.Bacilli.Lactobacillales.Carnobacteriaceae	SDHB
26796	ENSG00000117151	rs41284599	0.679031298	0.146390336	0.557459211	0.230709998	0.097298034	-0.527347179	-0.162131598	0.559177357	0.234083466	0.358743635	0.274955261	0.462179173	0.622521138	0.181551798	0.889863853	0.890046164	Bacteria.Firmicutes.Bacilli.Lactobacillales.Carnobacteriaceae	CTBS
26797	ENSG00000117174	rs6689168	0.626129134	0.627527309	0.084022135	0.319320543	0.182287984	0.143526849	-0.707032103	0.33741277	0.372389224	0.294399531	0.40293482	0.336221711	0.603310667	0.414400785	0.848655774	0.895187694	Bacteria.Firmicutes.Bacilli.Lactobacillales.Carnobacteriaceae	ZNHIT6
26798	ENSG00000117215	rs7515774	0.304240824	0.055511387	0.54367764	0.072143208	-0.265335926	0.595911198	0.185725118	-0.629852242	0.256222446	0.305620913	0.304231832	0.344563042	0.46617845	0.111524262	0.889863853	0.824596974	Bacteria.Firmicutes.Bacilli.Lactobacillales.Carnobacteriaceae	PLA2G2D
26799	ENSG00000117226	rs2390677	0.063503133	2.07470321216309e-05	0.030826801	0.668364868	0.326815511	-1.026022517	0.467751506	-0.112440513	0.173109715	0.223483681	0.211907605	0.261277104	0.247471187	0.000799286	0.848655774	0.899828612	Bacteria.Firmicutes.Bacilli.Lactobacillales.Carnobacteriaceae	GBP3
26800	ENSG00000117245	rs592060	0.123294257	0.118233176	0.93700551	0.786173917	0.919971923	-0.547776686	0.054936098	-0.110769767	0.589211009	0.345996618	0.692408782	0.406635931	0.329478228	0.163390759	0.916914896	0.901109627	Bacteria.Firmicutes.Bacilli.Lactobacillales.Carnobacteriaceae	KIF17
26801	ENSG00000117280	rs708725	0.588547754	0.310385062	0.877286915	0.787897891	-0.149936626	0.281976387	-0.052316841	-0.088569827	0.275800379	0.275800379	0.337487197	0.32784973	0.593541995	0.27831344	0.91307309	0.901109627	Bacteria.Firmicutes.Bacilli.Lactobacillales.Carnobacteriaceae	RAB29
26802	ENSG00000117281	rs1284303	0.951332698	0.532830173	0.409727223	0.73829593	-0.022711429	-0.180947908	0.360479092	-0.114255999	0.370681683	0.288575299	0.434452376	0.340510475	0.695724677	0.377594337	0.885272429	0.899828612	Bacteria.Firmicutes.Bacilli.Lactobacillales.Carnobacteriaceae	CD160
26803	ENSG00000117450	rs61788356	0.041401067	0.001060013	0.277909026	0.156826246	0.474939995	-0.796267925	-0.297773174	0.413201504	0.228253182	0.232289284	0.272139767	0.288471541	0.216333989	0.010631043	0.861525488	0.85180682	Bacteria.Firmicutes.Bacilli.Lactobacillales.Carnobacteriaceae	PRDX1
26804	ENSG00000117479	rs10919175	0.634440858	0.807415086	0.475654959	0.110148782	0.112835601	-0.077980387	0.201622275	-0.585854808	0.23618823	0.318602394	0.281018546	0.361716043	0.60498121	0.46824207	0.889863853	0.850711139	Bacteria.Firmicutes.Bacilli.Lactobacillales.Carnobacteriaceae	SLC19A2
26805	ENSG00000117480	rs324419	0.951876896	0.846949045	0.171044075	0.204327146	0.043351457	-0.074119908	1.153363254	-0.581732023	0.715566743	0.382486513	0.833259522	0.453698781	0.695724677	0.477337459	0.852855323	0.866196075	Bacteria.Firmicutes.Bacilli.Lactobacillales.Carnobacteriaceae	FAAH
26806	ENSG00000117505	rs6680022	0.250260171	0.22163811	0.85234655	0.555335423	0.467048348	-0.324088212	0.088915274	-0.187356026	0.4026006	0.262627673	0.475819863	0.31602345	0.428795669	0.229786357	0.911860144	0.899828612	Bacteria.Firmicutes.Bacilli.Lactobacillales.Carnobacteriaceae	DR1
26807	ENSG00000117519	rs74101919	0.139244507	0.013927872	0.387916925	0.849102997	0.359050761	-0.657553728	-0.243473451	0.068295696	0.239853567	0.260157682	0.28010076	0.357526054	0.348147676	0.049239284	0.882877353	0.901109627	Bacteria.Firmicutes.Bacilli.Lactobacillales.Carnobacteriaceae	CNN3
26808	ENSG00000117528	rs72729511	0.079656531	0.086649634	0.162675607	0.311882813	-0.503838923	0.571915794	0.483432242	-0.395957055	0.282965635	0.328748841	0.342337745	0.388494816	0.278050762	0.139853264	0.852855323	0.895187694	Bacteria.Firmicutes.Bacilli.Lactobacillales.Carnobacteriaceae	ABCD3
26809	ENSG00000117595	rs34743335	0.56285574	0.54931491	0.229380232	0.886729884	-0.141205292	-0.197132219	0.353346678	0.057212639	0.242792609	0.327500451	0.291211589	0.400078878	0.581042062	0.383806107	0.861525488	0.908531046	Bacteria.Firmicutes.Bacilli.Lactobacillales.Carnobacteriaceae	IRF6
26810	ENSG00000117597	rs592164	0.248851558	0.433673439	0.679536937	0.779592973	0.416137504	-0.230047742	-0.184458022	-0.10343773	0.357638318	0.292010464	0.444518936	0.368088695	0.427425435	0.335993641	0.893367569	0.900925789	Bacteria.Firmicutes.Bacilli.Lactobacillales.Carnobacteriaceae	UTP25
26811	ENSG00000117601	rs2227590	0.426371901	0.60319034	0.811205671	0.380446195	-0.1795002	0.21387089	-0.064627219	0.425307689	0.224251923	0.409426123	0.269454816	0.481617215	0.527691851	0.404651713	0.911860144	0.895187694	Bacteria.Firmicutes.Bacilli.Lactobacillales.Carnobacteriaceae	SERPINC1
26812	ENSG00000117632	rs807054	0.565378137	0.521509532	0.703213609	0.650539271	-2.611485437	1.483292433	1.737720272	-1.053596059	4.519502787	2.301407929	4.541051788	2.314983737	0.582095252	0.374133269	0.9001979	0.899828612	Bacteria.Firmicutes.Bacilli.Lactobacillales.Carnobacteriaceae	STMN1
26813	ENSG00000117697	rs3738798	0.143657009	0.003748142	0.71636039	0.122854516	-0.407253709	0.988872082	0.117390286	-0.612513302	0.275138576	0.328853498	0.321693184	0.391825507	0.349762469	0.023816269	0.902922721	0.85180682	Bacteria.Firmicutes.Bacilli.Lactobacillales.Carnobacteriaceae	NSL1
26814	ENSG00000117834	rs850763	0.496762249	0.03936395	0.900656023	0.673278288	0.194026888	-0.596973394	0.040280547	0.156342239	0.283900335	0.283900335	0.321418307	0.36910663	0.551531855	0.092604556	0.914682779	0.899828612	Bacteria.Firmicutes.Bacilli.Lactobacillales.Carnobacteriaceae	SLC5A9
26815	ENSG00000117859	rs1770791	0.746784373	0.778188845	0.98151325	0.923149592	-0.099216887	0.103444295	-0.008029346	0.041095365	0.305981918	0.365718342	0.345183173	0.424353339	0.646120383	0.460366294	0.925100872	0.911509533	Bacteria.Firmicutes.Bacilli.Lactobacillales.Carnobacteriaceae	OSBPL9
26816	ENSG00000117906	rs2280194	0.707179345	0.557473814	0.126124431	0.531836631	0.131350482	0.200326789	-0.611130025	0.243852225	0.348132195	0.339742235	0.394412388	0.387950812	0.633207928	0.387436262	0.848655774	0.899828612	Bacteria.Firmicutes.Bacilli.Lactobacillales.Carnobacteriaceae	RCN2
26817	ENSG00000118004	rs12618238	0.39647026	0.36899587	0.083762265	0.074044828	-0.303131675	0.249731416	0.778172787	-0.593028632	0.355128099	0.276055479	0.443096877	0.326629822	0.515526747	0.306045801	0.848655774	0.824596974	Bacteria.Firmicutes.Bacilli.Lactobacillales.Carnobacteriaceae	COLEC11
26818	ENSG00000118094	rs2277296	0.820275574	0.138301557	0.095234577	0.089550613	0.052403795	-0.427585762	0.451396898	-0.601967833	0.229728775	0.284943476	0.266618078	0.349268819	0.66533918	0.175874735	0.848655774	0.843021989	Bacteria.Firmicutes.Bacilli.Lactobacillales.Carnobacteriaceae	TREH
26819	ENSG00000118096	rs11216906	0.064122899	0.094361602	0.600675184	0.915970139	0.364075453	-0.84675619	-0.122462843	-0.058380999	0.193308731	0.498788251	0.232817083	0.551167651	0.248873761	0.145769798	0.889863853	0.911509533	Bacteria.Firmicutes.Bacilli.Lactobacillales.Carnobacteriaceae	IFT46
26820	ENSG00000118193	rs2808244	0.402332085	0.78612294	0.404790228	0.648840024	0.178924714	0.141738203	-0.215240277	-0.266107732	0.21225311	0.520193914	0.256678838	0.581661131	0.517288833	0.463054814	0.883444111	0.899828612	Bacteria.Firmicutes.Bacilli.Lactobacillales.Carnobacteriaceae	KIF14
26821	ENSG00000118197	rs74621188	0.00572325	0.0015652	0.356850708	0.431905965	1.02097507	-1.050727768	-0.375451706	0.283140971	0.357245092	0.318264168	0.404589929	0.358019717	0.095180369	0.013545707	0.872409143	0.895187694	Bacteria.Firmicutes.Bacilli.Lactobacillales.Carnobacteriaceae	DDX59
26822	ENSG00000118257	rs868196	0.482974063	0.945600983	0.689211957	0.476913093	0.197413305	0.017418296	-0.140005849	-0.220408292	0.279791007	0.254296076	0.348520792	0.30808341	0.548714786	0.502656125	0.896289789	0.896582129	Bacteria.Firmicutes.Bacilli.Lactobacillales.Carnobacteriaceae	NRP2
26823	ENSG00000118263	rs2284928	0.530181482	0.408952442	0.613675437	0.409530062	-0.174253466	0.223966291	-0.158576684	0.260314366	0.27610621	0.269477543	0.312602082	0.313600267	0.565942615	0.32542656	0.889863853	0.895187694	Bacteria.Firmicutes.Bacilli.Lactobacillales.Carnobacteriaceae	KLF7
26824	ENSG00000118369	rs901099	0.291293859	0.023679764	0.99187106	0.435708907	-0.305262234	0.651315571	0.003363355	-0.277883036	0.286917608	0.281134097	0.328852336	0.35430384	0.456577503	0.069056388	0.925100872	0.895187694	Bacteria.Firmicutes.Bacilli.Lactobacillales.Carnobacteriaceae	USP35
26825	ENSG00000118508	rs3804282	0.247793447	0.21465139	0.155041523	0.163062229	0.724420348	-0.472414185	-1.07983218	0.638029973	0.62117842	0.37699056	0.75057582	0.452236469	0.426489684	0.226194113	0.852855323	0.85180682	Bacteria.Firmicutes.Bacilli.Lactobacillales.Carnobacteriaceae	RAB32
26826	ENSG00000118514	rs7749106	0.02512397	0.006633517	0.887975615	0.797727129	0.699272118	-0.723026584	-0.050598869	0.077415122	0.305028967	0.257783705	0.357791684	0.300824964	0.17633951	0.033387542	0.914682779	0.901109627	Bacteria.Firmicutes.Bacilli.Lactobacillales.Carnobacteriaceae	ALDH8A1
26827	ENSG00000118520	rs2781667	0.920588206	0.801167971	0.487697194	0.203741205	0.034129969	0.111327854	0.276882922	-0.627404343	0.341024076	0.440260189	0.396708256	0.488677739	0.690304868	0.466742039	0.889863853	0.865160761	Bacteria.Firmicutes.Bacilli.Lactobacillales.Carnobacteriaceae	ARG1
26828	ENSG00000118579	rs10019856	0.050568009	0.010635725	0.74351429	0.49830334	-1.134808276	0.895506334	0.202142245	-0.256837535	0.569665034	0.340439973	0.615161854	0.377158996	0.230144474	0.043155848	0.909176758	0.899828612	Bacteria.Firmicutes.Bacilli.Lactobacillales.Carnobacteriaceae	MED28
26829	ENSG00000118640	rs1058588	0.145397097	0.227589316	0.12807537	0.22846042	-0.467620124	0.377208115	0.609903746	-0.457381982	0.317316706	0.309669396	0.395683011	0.376200094	0.350797401	0.233428706	0.848655774	0.890046164	Bacteria.Firmicutes.Bacilli.Lactobacillales.Carnobacteriaceae	VAMP8
26830	ENSG00000118849	rs6441224	0.058844148	0.004987998	0.626452656	0.147691889	-0.533977694	0.648290805	0.163585408	-0.389114159	0.277658273	0.223020492	0.334496455	0.265573971	0.245360356	0.027679758	0.89112608	0.85180682	Bacteria.Firmicutes.Bacilli.Lactobacillales.Carnobacteriaceae	RARRES1
26831	ENSG00000118873	rs2808018	0.579762449	0.626772702	0.74215197	0.95946194	0.150695455	-0.126155725	-0.11076916	-0.01678511	0.270778877	0.258200879	0.335246445	0.328957424	0.588778987	0.414224488	0.908811524	0.913756489	Bacteria.Firmicutes.Bacilli.Lactobacillales.Carnobacteriaceae	RAB3GAP2
26832	ENSG00000118961	rs10171934	0.001154958	0.002302986	0.11708538	0.551808349	0.704633746	-0.980262247	-0.403728044	0.215412235	0.207226382	0.308914851	0.254198686	0.360121649	0.036226276	0.017088616	0.848655774	0.899828612	Bacteria.Firmicutes.Bacilli.Lactobacillales.Carnobacteriaceae	LDAH
26833	ENSG00000118972	rs11063122	0.013536405	0.026274676	0.033890262	0.078146557	1.977641025	-1.037958972	-2.001676164	0.966309695	0.779051426	0.456443796	0.923628037	0.539902784	0.134849658	0.073361975	0.848655774	0.824596974	Bacteria.Firmicutes.Bacilli.Lactobacillales.Carnobacteriaceae	FGF23
26834	ENSG00000119231	rs1147243	0.271812512	0.076127968	0.758840431	0.455854649	0.316197258	-0.424726055	-0.109308904	0.219739433	0.285296989	0.235652134	0.354554448	0.292916537	0.446208094	0.131528795	0.909584354	0.895187694	Bacteria.Firmicutes.Bacilli.Lactobacillales.Carnobacteriaceae	SENP5
26835	ENSG00000119242	rs3762103	0.601452708	0.70866331	0.215484126	0.190543358	0.158763299	-0.131244316	-0.441723273	0.518521518	0.302475741	0.349710164	0.353147134	0.391993561	0.599575473	0.440722651	0.858760964	0.852535618	Bacteria.Firmicutes.Bacilli.Lactobacillales.Carnobacteriaceae	CCDC92
26836	ENSG00000119321	rs4978536	0.179483604	0.021975373	0.590882626	0.243550452	-0.318480619	0.565181019	0.153200892	-0.358855041	0.234699336	0.240796438	0.283582982	0.304930669	0.382121589	0.066714453	0.889863853	0.895187694	Bacteria.Firmicutes.Bacilli.Lactobacillales.Carnobacteriaceae	FKBP15
26837	ENSG00000119326	rs1333344	0.122052024	0.2686654	0.205319903	0.643737503	0.41974811	-0.334204569	-0.405270892	0.16151773	0.267926938	0.299551424	0.316777308	0.347614401	0.329478228	0.25541044	0.858760964	0.899828612	Bacteria.Firmicutes.Bacilli.Lactobacillales.Carnobacteriaceae	CTNNAL1
26838	ENSG00000119383	rs4713	0.340960312	0.083925164	0.538172702	0.923919345	-0.33448149	0.378272828	-0.255620634	-0.025279998	0.348670894	0.215507155	0.413052053	0.26369234	0.485940008	0.138375254	0.889863853	0.911509533	Bacteria.Firmicutes.Bacilli.Lactobacillales.Carnobacteriaceae	PTPA
26839	ENSG00000119401	rs10983307	0.155557001	0.061074151	0.504836464	0.628296879	-0.352217966	0.579508345	0.195791996	-0.177744835	0.245132145	0.304044773	0.291955246	0.36540518	0.362964183	0.117996432	0.889863853	0.899828612	Bacteria.Firmicutes.Bacilli.Lactobacillales.Carnobacteriaceae	TRIM32
26840	ENSG00000119403	rs1468671	0.343174746	0.049301097	0.342893181	0.963352297	-0.319205766	0.473570242	-0.406889475	0.014032235	0.33428785	0.236377206	0.425864248	0.304224025	0.486591906	0.103961736	0.871661384	0.913817765	Bacteria.Firmicutes.Bacilli.Lactobacillales.Carnobacteriaceae	PHF19
26841	ENSG00000119408	rs56073786	0.389103949	0.61528302	0.684145324	0.777685897	0.209106197	-0.251667085	-0.118061267	-0.159035077	0.241169584	0.498373572	0.288910964	0.560947704	0.510268401	0.409351553	0.89495826	0.900925789	Bacteria.Firmicutes.Bacilli.Lactobacillales.Carnobacteriaceae	NEK6
26842	ENSG00000119411	rs10759642	0.15380697	0.105289072	0.654921735	0.522484553	0.365592068	-0.388400694	0.140845926	-0.191591177	0.253345845	0.236450533	0.313684742	0.297963465	0.361695105	0.154547898	0.89112608	0.899828612	Bacteria.Firmicutes.Bacilli.Lactobacillales.Carnobacteriaceae	BSPRY
26843	ENSG00000119414	rs458046	0.040003644	0.016486937	0.034713306	0.029194856	0.702681459	-0.738268062	-0.865007967	0.802458947	0.335289578	0.299892115	0.401033842	0.35981847	0.213325165	0.055515707	0.848655774	0.758278664	Bacteria.Firmicutes.Bacilli.Lactobacillales.Carnobacteriaceae	PPP6C
26844	ENSG00000119471	rs10981412	0.341201697	0.070684892	0.848493945	0.332037515	0.209714186	-0.434754984	-0.051147205	0.284471536	0.218720792	0.236581935	0.2666644	0.291075076	0.486018738	0.12717963	0.911860144	0.895187694	Bacteria.Firmicutes.Bacilli.Lactobacillales.Carnobacteriaceae	HSDL2
26845	ENSG00000119509	rs7864494	0.008632903	0.000653307	0.562179628	0.345234153	-0.771075765	0.730170249	0.194430839	-0.227464272	0.284702753	0.203879876	0.333730721	0.239237681	0.11158602	0.007482129	0.889863853	0.895187694	Bacteria.Firmicutes.Bacilli.Lactobacillales.Carnobacteriaceae	INVS
26846	ENSG00000119537	rs402348	0.074813329	0.076094639	0.173231632	0.346002758	-0.497969141	0.621737912	0.431652082	-0.391252694	0.275018865	0.344920734	0.313469367	0.412164463	0.270924332	0.131528795	0.852855323	0.895187694	Bacteria.Firmicutes.Bacilli.Lactobacillales.Carnobacteriaceae	KDSR
26847	ENSG00000119541	rs9807674	0.933316429	0.472439591	0.792822396	0.726680763	0.031057004	-0.449607499	0.108584526	0.282550799	0.369736371	0.622097909	0.411726321	0.804856882	0.692687533	0.35271998	0.911860144	0.899828612	Bacteria.Firmicutes.Bacilli.Lactobacillales.Carnobacteriaceae	VPS4B
26848	ENSG00000119599	rs12587742	0.051011387	0.015004306	0.67961462	0.901687297	-0.47614194	0.806471925	0.120484503	-0.04903976	0.239491834	0.322764308	0.290426033	0.395438909	0.230144474	0.051987754	0.893367569	0.911509533	Bacteria.Firmicutes.Bacilli.Lactobacillales.Carnobacteriaceae	DCAF4
26849	ENSG00000119632	rs2273514	0.028055903	0.006610755	0.328532264	0.731103635	0.449355585	-1.024608278	-0.239982683	0.143549415	0.19999864	0.365145889	0.243767085	0.415916673	0.184517703	0.033387542	0.867744391	0.899828612	Bacteria.Firmicutes.Bacilli.Lactobacillales.Carnobacteriaceae	IFI27L2
26850	ENSG00000119650	rs741513	0.765129156	0.730248635	0.279422694	0.255596749	0.161851695	-0.115859078	-0.694129932	0.451407666	0.539493034	0.334579377	0.636395753	0.393563902	0.649931219	0.446222328	0.861525488	0.895187694	Bacteria.Firmicutes.Bacilli.Lactobacillales.Carnobacteriaceae	IFT43
26851	ENSG00000119669	rs158100	0.388906815	0.432876575	0.631255542	0.425103565	0.406903472	-0.252061102	0.275869928	-0.31018046	0.469100038	0.319396574	0.572059592	0.386446636	0.510268401	0.335799784	0.89112608	0.895187694	Bacteria.Firmicutes.Bacilli.Lactobacillales.Carnobacteriaceae	IRF2BPL
26852	ENSG00000119673	rs11626972	0.282825218	0.04378843	0.543850054	0.899736933	0.294044554	-0.544490329	0.196477865	-0.03867485	0.271518175	0.26481147	0.321983804	0.305761585	0.45192917	0.097787542	0.889863853	0.911509533	Bacteria.Firmicutes.Bacilli.Lactobacillales.Carnobacteriaceae	ACOT2
26853	ENSG00000119684	rs175080	0.324635567	0.666348621	0.680579611	0.581906717	0.26707917	-0.095168074	-0.136939306	-0.150513267	0.269098219	0.219717776	0.331147277	0.271992587	0.475756145	0.429979279	0.893454425	0.899828612	Bacteria.Firmicutes.Bacilli.Lactobacillales.Carnobacteriaceae	MLH3
26854	ENSG00000119699	rs909207	0.402580293	0.633534027	0.411188644	0.682708419	0.215543762	-0.203112516	-0.243740814	-0.221179129	0.255828859	0.424019303	0.294681966	0.538658871	0.517288833	0.417251164	0.885272429	0.899828612	Bacteria.Firmicutes.Bacilli.Lactobacillales.Carnobacteriaceae	TGFB3
26855	ENSG00000119711	rs4899493	0.277293183	0.752458281	0.331345288	0.872082677	-0.225609581	0.168405119	0.249393654	0.095308248	0.205921765	0.53168771	0.254815183	0.589595283	0.448518546	0.452515169	0.867744391	0.906290069	Bacteria.Firmicutes.Bacilli.Lactobacillales.Carnobacteriaceae	ALDH6A1
26856	ENSG00000119718	rs175047	0.05769467	0.148311306	0.141757921	0.479060907	0.542119966	-0.335152808	-0.513525319	0.201900735	0.280570767	0.229100342	0.345262185	0.283599736	0.244545274	0.182183847	0.848655774	0.896582129	Bacteria.Firmicutes.Bacilli.Lactobacillales.Carnobacteriaceae	EIF2B2
26857	ENSG00000119723	rs4903160	0.180158738	0.05496865	0.920588384	0.937536331	-0.389642386	0.698447922	0.033110185	0.032697747	0.287592815	0.357387975	0.330835213	0.415628609	0.382121589	0.110550008	0.915156696	0.911509533	Bacteria.Firmicutes.Bacilli.Lactobacillales.Carnobacteriaceae	COQ6
26858	ENSG00000119782	rs111936821	0.773314312	0.454763063	0.756661537	0.731167337	0.064236487	-0.33401494	0.082187245	-0.171611911	0.222083161	0.444166322	0.264116982	0.497346965	0.652800418	0.345287804	0.909584354	0.899828612	Bacteria.Firmicutes.Bacilli.Lactobacillales.Carnobacteriaceae	FKBP1B
26859	ENSG00000119862	rs10496118	0.511852343	0.712564831	0.798025417	0.705470412	-0.383489549	0.125605076	0.16804636	0.147286521	0.581412945	0.339447791	0.653992292	0.387991593	0.556385737	0.441052337	0.911860144	0.899828612	Bacteria.Firmicutes.Bacilli.Lactobacillales.Carnobacteriaceae	LGALSL
26860	ENSG00000119865	rs1530392	0.49330528	0.118338866	0.850081331	0.379123682	-0.177518287	0.436117212	-0.059519639	-0.294517593	0.257664141	0.275548878	0.313642174	0.332581013	0.551531855	0.163418738	0.911860144	0.895187694	Bacteria.Firmicutes.Bacilli.Lactobacillales.Carnobacteriaceae	CNRIP1
26861	ENSG00000119899	rs598121	0.530762506	0.35921429	0.112663072	0.189525654	0.5261487	-0.418089286	1.543115483	-0.695173796	0.834870107	0.452771886	0.959596929	0.524317829	0.566331296	0.301992688	0.848655774	0.852535618	Bacteria.Firmicutes.Bacilli.Lactobacillales.Carnobacteriaceae	SLC17A5
26862	ENSG00000119927	rs7096937	0.919193261	0.798723025	0.53023452	0.591952958	0.073248683	-0.113126089	0.492191906	-0.260587248	0.719217499	0.441817391	0.779983465	0.483758215	0.690296254	0.466311938	0.889863853	0.899828612	Bacteria.Firmicutes.Bacilli.Lactobacillales.Carnobacteriaceae	GPAM
26863	ENSG00000119943	rs3750601	0.233731487	0.000184934	0.135167692	0.758714389	-0.236607416	0.800829972	-0.335591196	0.072352949	0.196847778	0.201940282	0.221828682	0.234557469	0.420584205	0.003402094	0.848655774	0.900633922	Bacteria.Firmicutes.Bacilli.Lactobacillales.Carnobacteriaceae	PYROXD2
26864	ENSG00000119969	rs12783717	0.261006987	0.929585793	0.117651906	0.774935825	0.262051519	-0.03743046	-0.432318315	0.133627502	0.231109198	0.421945736	0.272628902	0.465410834	0.43679755	0.500824248	0.848655774	0.900925789	Bacteria.Firmicutes.Bacilli.Lactobacillales.Carnobacteriaceae	HELLS
26865	ENSG00000119977	rs7476667	0.453108946	0.378664858	0.457754533	0.540104109	-0.241935103	0.339597851	0.292165163	-0.267503121	0.320538565	0.383116303	0.391115663	0.434321049	0.535231301	0.310164679	0.889863853	0.899828612	Bacteria.Firmicutes.Bacilli.Lactobacillales.Carnobacteriaceae	TCTN3
26866	ENSG00000119979	rs4751697	0.005939793	0.008766018	0.273507296	0.503204276	-1.234886638	0.876243351	0.548247765	-0.247730948	0.434115885	0.324211887	0.496438153	0.367988045	0.09678347	0.038365878	0.861525488	0.899828612	Bacteria.Firmicutes.Bacilli.Lactobacillales.Carnobacteriaceae	DENND10
26867	ENSG00000120029	rs7086516	0.136484616	0.47655858	0.007850108	0.011955231	-0.402116227	0.227899662	0.831404746	-0.987157495	0.266713945	0.318297616	0.303057591	0.381713292	0.344308424	0.354385836	0.848655774	0.758278664	Bacteria.Firmicutes.Bacilli.Lactobacillales.Carnobacteriaceae	ARMH3
26868	ENSG00000120149	rs560568264	0.421607655	0.258609811	0.611501143	0.654156109	-0.218647996	0.513629447	0.166168047	-0.226482651	0.270352025	0.450686057	0.32556516	0.503214397	0.525245559	0.250994863	0.889863853	0.899828612	Bacteria.Firmicutes.Bacilli.Lactobacillales.Carnobacteriaceae	MSX2
26869	ENSG00000120253	rs11155676	0.019897282	0.042745991	0.101156756	0.415695031	0.605044966	-0.537469651	-0.528647087	0.26039655	0.253457946	0.260056047	0.317915481	0.31788686	0.156480405	0.096388517	0.848655774	0.895187694	Bacteria.Firmicutes.Bacilli.Lactobacillales.Carnobacteriaceae	NUP43
26870	ENSG00000120256	rs1889471	0.94735369	0.367019084	0.98929981	0.3544648	0.017828541	-0.265012165	0.004459657	0.319424402	0.268964405	0.291732858	0.331258043	0.342500197	0.695724677	0.305465978	0.925100872	0.895187694	Bacteria.Firmicutes.Bacilli.Lactobacillales.Carnobacteriaceae	LRP11
26871	ENSG00000120265	rs4552	0.914528299	0.533477968	0.750350857	0.671368435	-0.031514629	0.183110133	-0.116131539	-0.148374759	0.29248735	0.29248735	0.363447104	0.348132089	0.68972248	0.377594337	0.909584354	0.899828612	Bacteria.Firmicutes.Bacilli.Lactobacillales.Carnobacteriaceae	PCMT1
26872	ENSG00000120279	rs1282451	0.281071932	0.203186895	0.798679593	0.58237796	-0.740541029	0.510906311	0.208341934	-0.261058009	0.681299959	0.397444976	0.813506294	0.47234891	0.45091896	0.219556677	0.911860144	0.899828612	Bacteria.Firmicutes.Bacilli.Lactobacillales.Carnobacteriaceae	MYCT1
26873	ENSG00000120332	rs61827441	0.917456179	0.532664196	0.803427855	0.843385016	0.024876471	-0.293631723	0.071462486	0.109549631	0.239099685	0.468092951	0.285927269	0.552285772	0.690296254	0.377594337	0.911860144	0.901109627	Bacteria.Firmicutes.Bacilli.Lactobacillales.Carnobacteriaceae	TNN
26874	ENSG00000120333	rs74128535	0.743278378	0.088248071	0.991552443	0.089848159	-0.076403767	0.702667696	0.002996978	-0.783033622	0.232291272	0.40599906	0.281977109	0.454756329	0.644746955	0.140887553	0.925100872	0.843021989	Bacteria.Firmicutes.Bacilli.Lactobacillales.Carnobacteriaceae	MRPS14
26875	ENSG00000120337	rs10798254	0.184374151	0.238532804	0.501092332	0.582267502	-1.023105547	0.524390871	0.627461969	-0.292476973	0.762565782	0.440814579	0.927444308	0.52904195	0.386360324	0.239610111	0.889863853	0.899828612	Bacteria.Firmicutes.Bacilli.Lactobacillales.Carnobacteriaceae	TNFSF18
26876	ENSG00000120437	rs3465	0.646089344	0.437088381	0.166788969	0.262733083	-0.121393857	0.211096279	-0.437678651	0.348645979	0.263128786	0.269964439	0.313017463	0.308604278	0.608430789	0.337495105	0.852855323	0.895187694	Bacteria.Firmicutes.Bacilli.Lactobacillales.Carnobacteriaceae	ACAT2
26877	ENSG00000120438	rs3465	0.987213167	0.345520685	0.192224021	0.738093389	-0.004274481	0.259019942	-0.416479371	0.104641112	0.265687518	0.272589641	0.316061325	0.311605224	0.705036834	0.296741343	0.852855323	0.899828612	Bacteria.Firmicutes.Bacilli.Lactobacillales.Carnobacteriaceae	TCP1
26878	ENSG00000120451	rs3751033	0.335519125	0.207221126	0.887797711	0.779183773	0.345872387	-0.379415645	-0.062612335	0.102130213	0.356478022	0.297828578	0.442033813	0.362744035	0.480203915	0.22166174	0.914682779	0.900925789	Bacteria.Firmicutes.Bacilli.Lactobacillales.Carnobacteriaceae	SNX19
26879	ENSG00000120519	rs3914628	0.241933861	0.442000392	0.594896839	0.568252676	0.299624724	-0.277560575	-0.159592519	-0.248388814	0.253719382	0.358813355	0.298645848	0.433073876	0.423212769	0.339369766	0.889863853	0.899828612	Bacteria.Firmicutes.Bacilli.Lactobacillales.Carnobacteriaceae	SLC10A7
26880	ENSG00000120539	rs370985244	0.003386753	0.01697131	0.830419936	0.6381867	-0.779858843	0.573601002	-0.073346512	0.131978796	0.256357197	0.23408642	0.34110461	0.279348618	0.068816786	0.056846467	0.911860144	0.899828612	Bacteria.Firmicutes.Bacilli.Lactobacillales.Carnobacteriaceae	MASTL
26881	ENSG00000120645	rs56204927	0.183175047	0.052801293	0.00834931	0.000254374	-0.585639029	0.63129001	1.335851625	-1.384544728	0.435294019	0.320034528	0.490996078	0.357714473	0.385699363	0.108823028	0.848655774	0.43080365	Bacteria.Firmicutes.Bacilli.Lactobacillales.Carnobacteriaceae	IQSEC3
26882	ENSG00000120675	rs11618553	0.007045621	3.22382624536687e-06	0.71336562	0.618684375	0.463642094	-1.145614351	-0.073139419	0.132431131	0.166603719	0.224852227	0.198237778	0.264802326	0.105120036	0.00016226	0.902922721	0.899828612	Bacteria.Firmicutes.Bacilli.Lactobacillales.Carnobacteriaceae	DNAJC15
26883	ENSG00000120699	rs9576155	0.216879764	0.561623352	0.206843784	0.872723443	0.351659729	-0.178460532	-0.429207173	0.058449009	0.282009293	0.305882026	0.336629988	0.363413367	0.410043232	0.388941712	0.858760964	0.906290069	Bacteria.Firmicutes.Bacilli.Lactobacillales.Carnobacteriaceae	EXOSC8
26884	ENSG00000120756	rs2140434	0.629069841	0.548791484	0.42932249	0.796406761	-0.112297743	-0.3118385	0.218931833	0.158922444	0.231381404	0.517384549	0.275275376	0.613455412	0.604005953	0.383806107	0.885542462	0.901109627	Bacteria.Firmicutes.Bacilli.Lactobacillales.Carnobacteriaceae	PLS1
26885	ENSG00000120784	rs7259272	0.533154295	0.210064749	0.54563087	0.824027295	-0.146407322	0.320852587	-0.175280673	-0.067631758	0.233675458	0.25345662	0.288524367	0.302917695	0.567260639	0.223329575	0.889863853	0.901109627	Bacteria.Firmicutes.Bacilli.Lactobacillales.Carnobacteriaceae	ZFP30
26886	ENSG00000120802	rs142883114	0.219464891	0.631507817	0.324050003	0.43247576	0.278478562	-0.173120895	-0.264856485	-0.375166317	0.224595074	0.359259355	0.266533531	0.474972187	0.411081679	0.416059955	0.865070796	0.895187694	Bacteria.Firmicutes.Bacilli.Lactobacillales.Carnobacteriaceae	TMPO
26887	ENSG00000120832	rs10861681	0.215092385	0.824603716	0.397245263	0.678700671	0.273648727	-0.06279491	-0.219348312	-0.136349055	0.218586635	0.282193838	0.257397815	0.327675974	0.409630113	0.47174369	0.882877353	0.899828612	Bacteria.Firmicutes.Bacilli.Lactobacillales.Carnobacteriaceae	MTERF2
26888	ENSG00000120833	rs11107010	0.700010384	0.645652001	0.768369166	0.398244849	-0.082714583	0.220772976	-0.075951548	0.471906205	0.213725275	0.477904244	0.25681612	0.554946723	0.630775412	0.42174666	0.910322793	0.895187694	Bacteria.Firmicutes.Bacilli.Lactobacillales.Carnobacteriaceae	SOCS2
26889	ENSG00000120860	rs77121786	0.125425263	0.018417702	0.393530517	0.490282918	0.482021526	-0.969276698	-0.295792069	0.326211347	0.310503317	0.400858058	0.344368942	0.470184124	0.332242689	0.059805948	0.882877353	0.897512172	Bacteria.Firmicutes.Bacilli.Lactobacillales.Carnobacteriaceae	WASHC3
26890	ENSG00000120899	rs748283	0.457154645	0.433855348	0.978188626	0.911983279	0.305048245	-0.306192463	-0.013318135	0.048035636	0.407815456	0.388819098	0.485260333	0.432876392	0.537054426	0.335993641	0.925100872	0.911509533	Bacteria.Firmicutes.Bacilli.Lactobacillales.Carnobacteriaceae	PTK2B
26891	ENSG00000120907	rs201382270	0.879241547	0.751711907	0.399364124	0.071479539	-0.042202983	0.102198302	0.266628882	-0.681669327	0.276686734	0.321656335	0.314296282	0.372017699	0.680545146	0.452515169	0.882877353	0.824596974	Bacteria.Firmicutes.Bacilli.Lactobacillales.Carnobacteriaceae	ADRA1A
26892	ENSG00000120910	rs7430	0.630138978	0.486017733	0.80934237	0.582449141	0.151714592	-0.192697656	0.092498244	-0.187980064	0.313575895	0.275024253	0.381815793	0.340188668	0.604005953	0.359433157	0.911860144	0.899828612	Bacteria.Firmicutes.Bacilli.Lactobacillales.Carnobacteriaceae	PPP3CC
26893	ENSG00000120915	rs1042032	0.02330842	0.005560787	0.208208928	0.881896264	-0.580402763	0.801141815	0.370620905	-0.051797041	0.249829581	0.279317963	0.291565711	0.347279156	0.170105249	0.029461391	0.858760964	0.906290069	Bacteria.Firmicutes.Bacilli.Lactobacillales.Carnobacteriaceae	EPHX2
26894	ENSG00000121073	rs4794060	0.606302206	0.884654275	0.193390996	0.413699311	-0.154426983	-0.04239636	0.472803332	-0.28843322	0.298192296	0.291098682	0.359759515	0.350603018	0.60209995	0.487939597	0.852855323	0.895187694	Bacteria.Firmicutes.Bacilli.Lactobacillales.Carnobacteriaceae	SLC35B1
26895	ENSG00000121101	rs302874	0.624879667	0.238706129	0.665968861	0.713328754	-0.231476376	0.350906361	-0.230997574	-0.125090829	0.471165121	0.295089737	0.532665688	0.339001709	0.603310667	0.239610111	0.89112608	0.899828612	Bacteria.Firmicutes.Bacilli.Lactobacillales.Carnobacteriaceae	TEX14
26896	ENSG00000121270	rs60431412	0.576574587	0.156641549	0.750538497	0.154828715	-0.114724791	0.495156378	-0.078189735	0.609395919	0.20441886	0.345530939	0.244894381	0.423360549	0.588299775	0.187905711	0.909584354	0.85180682	Bacteria.Firmicutes.Bacilli.Lactobacillales.Carnobacteriaceae	ABCC11
26897	ENSG00000121350	rs9669340	0.962985708	0.620216224	0.304001272	0.613679015	-0.019070764	-0.162157085	0.481088999	-0.192170066	0.409363321	0.325664583	0.464333097	0.378828516	0.699120357	0.411027632	0.861525488	0.899828612	Bacteria.Firmicutes.Bacilli.Lactobacillales.Carnobacteriaceae	PYROXD1
26898	ENSG00000121454	rs7528949	0.1887818	0.120964751	0.947116976	0.818237242	-0.520782315	0.448808036	-0.0304801	0.078667733	0.392118622	0.285625566	0.457766626	0.340928526	0.389428265	0.165255158	0.921244569	0.901109627	Bacteria.Firmicutes.Bacilli.Lactobacillales.Carnobacteriaceae	LHX4
26899	ENSG00000121481	rs234117	0.429103427	0.794041191	0.338835117	0.792846968	0.289356925	-0.083669624	-0.432037744	0.100483709	0.363651327	0.319177091	0.448374157	0.381056251	0.528000407	0.464558913	0.867744391	0.901109627	Bacteria.Firmicutes.Bacilli.Lactobacillales.Carnobacteriaceae	RNF2
26900	ENSG00000121578	rs10934486	0.118778783	0.603939112	0.174263796	0.985771573	-0.331435992	0.345620662	0.352412207	0.012571772	0.209663866	0.66301536	0.256548186	0.702240381	0.326452172	0.405011969	0.852855323	0.915030326	Bacteria.Firmicutes.Bacilli.Lactobacillales.Carnobacteriaceae	B4GALT4
26901	ENSG00000121716	rs705866	0.088068007	1.59581420163003e-06	0.492186264	0.311053818	-0.269512193	1.01931593	-0.125476572	0.282128056	0.155633077	0.193039074	0.181654416	0.27633344	0.290154277	0.000105247	0.889863853	0.895187694	Bacteria.Firmicutes.Bacilli.Lactobacillales.Carnobacteriaceae	PILRB
26902	ENSG00000121766	rs11436	0.588771692	0.396088704	0.977356456	0.749366946	-0.285862618	0.306539065	-0.017016779	-0.131458619	0.526145633	0.358828343	0.597231992	0.409742832	0.593541995	0.320727934	0.925100872	0.90010623	Bacteria.Firmicutes.Bacilli.Lactobacillales.Carnobacteriaceae	ZCCHC17
26903	ENSG00000121864	rs1061751	0.676444218	0.618434475	0.915888696	0.86768975	0.112468045	-0.18254054	-0.035014709	-0.070227772	0.268285134	0.364738157	0.330248144	0.419887897	0.622153339	0.410415674	0.914682779	0.905222726	Bacteria.Firmicutes.Bacilli.Lactobacillales.Carnobacteriaceae	ZNF639
26904	ENSG00000121898	rs3862127	0.052817827	0.003900843	0.146772035	0.003648676	0.512985272	-1.008615159	-0.473697219	1.209861264	0.260078234	0.336973754	0.32255639	0.401100937	0.233559051	0.024275898	0.850221577	0.758278664	Bacteria.Firmicutes.Bacilli.Lactobacillales.Carnobacteriaceae	CPXM2
26905	ENSG00000121933	rs2275796	0.317519621	0.238124192	0.552499672	0.469613421	0.38151417	-0.368198395	0.248656651	-0.245086509	0.378744423	0.309243527	0.416424511	0.336950592	0.473465912	0.239575951	0.889863853	0.896146604	Bacteria.Firmicutes.Bacilli.Lactobacillales.Carnobacteriaceae	TMIGD3
26906	ENSG00000122008	rs16872635	0.725997991	0.130579297	0.753334506	0.034858539	0.074543907	0.837303763	-0.080088758	-1.354217242	0.211789443	0.546837989	0.25378504	0.628360542	0.63842792	0.170591533	0.909584354	0.758278664	Bacteria.Firmicutes.Bacilli.Lactobacillales.Carnobacteriaceae	POLK
26907	ENSG00000122034	rs9554029	0.918519967	0.353775296	0.094601712	0.366304881	-0.028390536	0.222017065	-0.567452362	0.265784893	0.27645065	0.237712901	0.33451107	0.292145025	0.690296254	0.300015789	0.848655774	0.895187694	Bacteria.Firmicutes.Bacilli.Lactobacillales.Carnobacteriaceae	GTF3A
26908	ENSG00000122085	rs16843274	0.56196883	0.671369938	0.537831702	0.440480502	0.112976754	0.173771642	-0.146841713	-0.348298668	0.193814112	0.407722847	0.237078911	0.44875667	0.581042062	0.431907957	0.889863853	0.895187694	Bacteria.Firmicutes.Bacilli.Lactobacillales.Carnobacteriaceae	MTERF4
26909	ENSG00000122176	rs7543148	0.916637006	0.758060383	0.23877183	0.280893475	-0.072359135	0.12401927	-0.938515642	0.502547111	0.688618949	0.400929453	0.78934306	0.462171817	0.690296254	0.454076582	0.861525488	0.895187694	Bacteria.Firmicutes.Bacilli.Lactobacillales.Carnobacteriaceae	FMOD
26910	ENSG00000122335	rs12662156	0.090269881	0.441191126	0.559534209	0.116120891	-0.351656358	0.351099351	0.142941825	0.800688312	0.20450279	0.453072435	0.243697205	0.502782263	0.292061044	0.339369766	0.889863853	0.850711139	Bacteria.Firmicutes.Bacilli.Lactobacillales.Carnobacteriaceae	SERAC1
26911	ENSG00000122367	rs11202117	0.105808309	0.017377991	0.797378902	0.656772557	0.392571028	-0.674655783	-0.073835979	0.143503377	0.239352961	0.276380993	0.286412584	0.321448654	0.310757993	0.057904445	0.911860144	0.899828612	Bacteria.Firmicutes.Bacilli.Lactobacillales.Carnobacteriaceae	LDB3
26912	ENSG00000122376	rs4309067	0.819256115	0.185768481	0.481652558	0.945907835	0.057437456	-0.343503945	0.215628931	-0.021050859	0.25034988	0.256853557	0.304683509	0.309075377	0.665268427	0.20705178	0.889863853	0.911509533	Bacteria.Firmicutes.Bacilli.Lactobacillales.Carnobacteriaceae	SHLD2
26913	ENSG00000122378	rs11202759	0.203875769	0.025081122	0.968200754	0.31319517	0.37335068	-0.713574068	-0.013627008	0.366299182	0.290886012	0.311172332	0.340514609	0.360379647	0.40084072	0.071660094	0.925100872	0.895187694	Bacteria.Firmicutes.Bacilli.Lactobacillales.Carnobacteriaceae	PRXL2A
26914	ENSG00000122386	rs4785928	0.046552394	0.023049596	0.213138976	0.102632648	0.730692471	-0.838256427	-0.536237069	0.677176717	0.360115161	0.360115161	0.426494282	0.409033058	0.225528377	0.068454448	0.858760964	0.850483082	Bacteria.Firmicutes.Bacilli.Lactobacillales.Carnobacteriaceae	ZNF205
26915	ENSG00000122390	rs1137454	0.386991729	0.287841634	0.139772407	0.048927204	0.623929996	-0.458796146	-1.155329613	0.948290404	0.716386055	0.428122554	0.77283261	0.472524318	0.509289017	0.265569706	0.848655774	0.788289757	Bacteria.Firmicutes.Bacilli.Lactobacillales.Carnobacteriaceae	NAA60
26916	ENSG00000122481	rs4949946	0.000733116	0.001939634	0.193051652	0.351387436	1.495133196	-1.007433666	-0.690944304	0.342733843	0.421738033	0.311840194	0.525338809	0.365136405	0.030753009	0.015709398	0.852855323	0.895187694	Bacteria.Firmicutes.Bacilli.Lactobacillales.Carnobacteriaceae	RWDD3
26917	ENSG00000122482	rs75767598	0.869241426	0.377185408	0.803680745	0.82109591	-0.03781169	0.367228621	-0.067795977	-0.113701524	0.228782113	0.412997005	0.271614158	0.500773067	0.680258364	0.309881843	0.911860144	0.901109627	Bacteria.Firmicutes.Bacilli.Lactobacillales.Carnobacteriaceae	ZNF644
26918	ENSG00000122483	rs10874767	0.942359187	0.31096768	0.335747155	0.946732059	0.016738616	0.398041934	-0.263697561	-0.029707111	0.230606821	0.389796616	0.271912628	0.442928652	0.695248726	0.278571107	0.867744391	0.911509533	Bacteria.Firmicutes.Bacilli.Lactobacillales.Carnobacteriaceae	CCDC18
26919	ENSG00000122507	rs12668957	0.949551834	0.392081858	0.261340796	0.965961301	0.014047985	0.532723424	-0.310503552	-0.028441813	0.221178038	0.618304404	0.274033781	0.663925309	0.695724677	0.31815693	0.861525488	0.914156866	Bacteria.Firmicutes.Bacilli.Lactobacillales.Carnobacteriaceae	BBS9
26920	ENSG00000122550	rs1881200	0.519242243	0.345296829	0.890979733	0.908671963	0.288315839	-0.272999094	0.070341265	-0.039022717	0.444904931	0.287166924	0.511190756	0.338851458	0.559526807	0.296741343	0.914682779	0.911509533	Bacteria.Firmicutes.Bacilli.Lactobacillales.Carnobacteriaceae	KLHL7
26921	ENSG00000122557	rs1318183	0.116573533	0.040556679	0.788247556	0.459035167	-0.456295313	0.613450967	0.090890112	-0.248470022	0.286887191	0.293550777	0.337007953	0.333575059	0.325065837	0.094508371	0.911860144	0.895187694	Bacteria.Firmicutes.Bacilli.Lactobacillales.Carnobacteriaceae	HERPUD2
26922	ENSG00000122591	rs57910033	0.796959452	0.704448927	0.985953553	0.298167153	0.063212092	0.107465536	-0.005476218	-0.400946172	0.244684016	0.282065001	0.309856798	0.382300679	0.657169399	0.439728864	0.925100872	0.895187694	Bacteria.Firmicutes.Bacilli.Lactobacillales.Carnobacteriaceae	HYCC1
26923	ENSG00000122592	rs3807597	0.07289728	0.089558696	0.825269453	0.87626592	1.364424159	-0.732579851	-0.210576923	0.082039925	0.748435838	0.425062407	0.949977341	0.524823087	0.265591859	0.141628026	0.911860144	0.906290069	Bacteria.Firmicutes.Bacilli.Lactobacillales.Carnobacteriaceae	HOXA7
26924	ENSG00000122642	rs4720091	0.829943115	0.984234496	0.805771283	0.652230655	-0.103445294	0.006141802	-0.159835801	0.182217464	0.479711491	0.309619869	0.6473962	0.40246107	0.6684612	0.514611046	0.911860144	0.899828612	Bacteria.Firmicutes.Bacilli.Lactobacillales.Carnobacteriaceae	FKBP9
26925	ENSG00000122674	rs75335221	0.005713553	1.87645914945572e-06	0.95943141	0.120716884	-0.677689833	1.603125726	0.014019951	-0.549090047	0.237077255	0.30606542	0.274558398	0.349208588	0.095180369	0.000119631	0.923996807	0.85180682	Bacteria.Firmicutes.Bacilli.Lactobacillales.Carnobacteriaceae	CCZ1
26926	ENSG00000122678	rs886344	0.420414266	0.535610635	0.198319893	0.150257134	0.149501544	-0.19406329	-0.281461696	0.563442139	0.184377677	0.311610087	0.216571463	0.38702881	0.525212984	0.377871291	0.858760964	0.85180682	Bacteria.Firmicutes.Bacilli.Lactobacillales.Carnobacteriaceae	POLM
26927	ENSG00000122692	rs3780501	0.111951189	0.262945223	0.54407899	0.764118148	0.499269163	-0.333579437	-0.228923748	-0.104222393	0.309847035	0.295400656	0.37536935	0.345864606	0.32039386	0.252337741	0.889863853	0.900846973	Bacteria.Firmicutes.Bacilli.Lactobacillales.Carnobacteriaceae	SMU1
26928	ENSG00000122696	rs41278319	0.399222539	0.173703426	0.986503925	0.002031729	-0.171933311	-0.557373498	0.00409887	1.48676314	0.202610026	0.405220012	0.2413822	0.462421151	0.516277298	0.198818209	0.925100872	0.758278664	Bacteria.Firmicutes.Bacilli.Lactobacillales.Carnobacteriaceae	SLC25A51
26929	ENSG00000122711	rs706112	0.179090485	0.041130624	0.677080871	0.597685824	-0.334153936	0.69128167	0.12171009	-0.206949193	0.246023922	0.331768736	0.290939024	0.390222414	0.382121589	0.094778849	0.893367569	0.899828612	Bacteria.Firmicutes.Bacilli.Lactobacillales.Carnobacteriaceae	SPINK4
26930	ENSG00000122733	rs3088305	0.650117252	0.841566141	0.530202388	0.916097167	0.171515694	-0.056546369	-0.272170007	0.03521742	0.376370179	0.281757106	0.431277854	0.332988511	0.609547402	0.476488948	0.889863853	0.911509533	Bacteria.Firmicutes.Bacilli.Lactobacillales.Carnobacteriaceae	PHF24
26931	ENSG00000122756	rs6476455	0.072866237	0.206198174	0.008972139	0.035574302	-0.745620851	0.407216203	1.255154423	-0.785279795	0.408954488	0.318922702	0.465895858	0.36584984	0.265591859	0.221186031	0.848655774	0.758278664	Bacteria.Firmicutes.Bacilli.Lactobacillales.Carnobacteriaceae	CNTFR
26932	ENSG00000122783	rs76510925	0.341863139	0.513300396	0.049851716	0.073384386	0.319413116	-0.200160276	-0.759726825	0.622931893	0.333590914	0.304512747	0.380154028	0.342295455	0.486591906	0.370887231	0.848655774	0.824596974	Bacteria.Firmicutes.Bacilli.Lactobacillales.Carnobacteriaceae	CYREN
26933	ENSG00000122863	rs10823898	0.426554715	0.783320672	0.248256663	0.718672765	0.26543798	-0.083625207	-0.448467987	0.122718244	0.331746852	0.302842057	0.384934579	0.339185233	0.527691851	0.462115781	0.861525488	0.899828612	Bacteria.Firmicutes.Bacilli.Lactobacillales.Carnobacteriaceae	CHST3
26934	ENSG00000122873	rs2590370	0.682838804	0.674507835	0.498963093	0.511910402	-0.129927349	0.180075113	0.245855256	-0.309062503	0.316562358	0.426844041	0.361588899	0.468637918	0.623124468	0.433371985	0.889863853	0.899828612	Bacteria.Firmicutes.Bacilli.Lactobacillales.Carnobacteriaceae	CISD1
26935	ENSG00000122882	rs12259758	0.088673279	0.011406622	0.155949226	0.154737567	0.38732486	-0.922679729	-0.386788315	0.621738223	0.224100767	0.354334424	0.269451413	0.431838094	0.290154277	0.044342092	0.852855323	0.85180682	Bacteria.Firmicutes.Bacilli.Lactobacillales.Carnobacteriaceae	ECD
26936	ENSG00000122986	rs892787621	0.777063684	0.153002017	0.684278374	0.089388865	0.05758927	0.951224694	-0.101736634	-1.24635057	0.202545958	0.657864366	0.24907355	0.722774088	0.653657901	0.18483376	0.89495826	0.843021989	Bacteria.Firmicutes.Bacilli.Lactobacillales.Carnobacteriaceae	HVCN1
26937	ENSG00000123066	rs7135639	0.170008489	0.091993596	0.179048127	0.107357689	0.593636032	-0.482878429	-0.632581804	0.516177525	0.427825881	0.28234759	0.465698179	0.316140572	0.371692851	0.14371894	0.852855323	0.850711139	Bacteria.Firmicutes.Bacilli.Lactobacillales.Carnobacteriaceae	MED13L
26938	ENSG00000123104	rs11048725	0.588039719	0.132635308	0.752674901	0.686960227	-0.118852268	0.477771745	-0.081190854	-0.15518282	0.218324163	0.313725772	0.256567596	0.383365317	0.593377513	0.171678179	0.909584354	0.899828612	Bacteria.Firmicutes.Bacilli.Lactobacillales.Carnobacteriaceae	ITPR2
26939	ENSG00000123124	rs57638937	0.048750539	0.006529809	0.145227811	0.576838422	0.41384228	-0.780763661	-0.366833301	0.200139279	0.206047586	0.277804191	0.248818566	0.356859599	0.228083599	0.033127095	0.848655774	0.899828612	Bacteria.Firmicutes.Bacilli.Lactobacillales.Carnobacteriaceae	WWP1
26940	ENSG00000123178	rs74078717	0.206490379	0.725631745	0.114801602	0.671093033	-0.27765645	0.153388996	0.407841403	-0.228147823	0.217596196	0.435192391	0.255154156	0.534827051	0.403732004	0.445300429	0.848655774	0.899828612	Bacteria.Firmicutes.Bacilli.Lactobacillales.Carnobacteriaceae	SPRYD7
26941	ENSG00000123179	rs3809325	0.062406212	0.188852206	0.357344865	0.997779499	0.729785663	-0.404090231	-0.425408647	0.000989722	0.384907255	0.304305409	0.458898418	0.354267735	0.24568294	0.209438551	0.872686137	0.916142103	Bacteria.Firmicutes.Bacilli.Lactobacillales.Carnobacteriaceae	EBPL
26942	ENSG00000123191	rs9563084	0.433313769	0.216694427	0.409346423	0.409332151	0.327601757	-0.371187499	0.379972157	-0.278177596	0.415513719	0.297547921	0.457571408	0.334977743	0.529206671	0.22744013	0.885272429	0.895187694	Bacteria.Firmicutes.Bacilli.Lactobacillales.Carnobacteriaceae	ATP7B
26943	ENSG00000123200	rs2274381	0.188790468	0.043476822	0.714739814	0.560080088	0.32228753	-0.4876578	-0.1078593	0.167149253	0.24266848	0.23680877	0.293817639	0.285365343	0.389428265	0.097369771	0.902922721	0.899828612	Bacteria.Firmicutes.Bacilli.Lactobacillales.Carnobacteriaceae	ZC3H13
26944	ENSG00000123213	rs252633	0.105013147	0.250156462	0.158971142	0.631556808	-0.561988791	0.299864863	0.576639597	-0.158760795	0.341850661	0.258429504	0.404688759	0.329506779	0.30981661	0.246599937	0.852855323	0.899828612	Bacteria.Firmicutes.Bacilli.Lactobacillales.Carnobacteriaceae	NLN
26945	ENSG00000123358	rs2701133	0.103976488	0.033218681	0.520102006	0.389701762	-0.546176832	0.609158389	0.267487335	-0.301602584	0.331220455	0.279981483	0.413617643	0.348290301	0.308150965	0.084374582	0.889863853	0.895187694	Bacteria.Firmicutes.Bacilli.Lactobacillales.Carnobacteriaceae	NR4A1
26946	ENSG00000123374	rs2069408	0.450913661	0.808174603	0.165153432	0.692016525	0.225908618	0.074493804	-0.47665487	0.143222874	0.297849462	0.3055871	0.339558546	0.359957737	0.535231301	0.468398485	0.852855323	0.899828612	Bacteria.Firmicutes.Bacilli.Lactobacillales.Carnobacteriaceae	CDK2
26947	ENSG00000123384	rs4759044	0.303354452	0.586589469	0.445560069	0.875906018	-0.381895646	0.160444051	0.325620903	0.053764552	0.368097795	0.293581612	0.424258663	0.342934995	0.46567635	0.398689127	0.889863853	0.906290069	Bacteria.Firmicutes.Bacilli.Lactobacillales.Carnobacteriaceae	LRP1
26948	ENSG00000123395	rs11521	0.06217895	0.005061223	0.047063893	0.004695501	0.437172228	-0.798968662	-0.556735593	0.955806792	0.230370009	0.275344826	0.275040969	0.326412074	0.24568294	0.027896533	0.848655774	0.758278664	Bacteria.Firmicutes.Bacilli.Lactobacillales.Carnobacteriaceae	ATG101
26949	ENSG00000123415	rs2233921	0.373448605	0.37049162	0.548865651	0.291142962	0.295760452	-0.235278494	0.233842327	-0.340070978	0.330013004	0.260898188	0.388049978	0.319533717	0.503535117	0.306488923	0.889863853	0.895187694	Bacteria.Firmicutes.Bacilli.Lactobacillales.Carnobacteriaceae	SMUG1
26950	ENSG00000123427	rs923829	0.93595378	0.111817949	0.013064102	0.023834378	-0.016234839	0.351875269	-0.628365028	0.640624962	0.201254783	0.218291461	0.246206142	0.276837411	0.693265482	0.159837851	0.848655774	0.758278664	Bacteria.Firmicutes.Bacilli.Lactobacillales.Carnobacteriaceae	EEF1AKMT3
26951	ENSG00000123453	rs2510235	0.219307279	0.313164851	0.213861294	0.488893889	0.387924394	-0.317912898	-0.44841173	0.252828442	0.312755756	0.312755553	0.357212585	0.363245679	0.411081679	0.279495657	0.858760964	0.896582129	Bacteria.Firmicutes.Bacilli.Lactobacillales.Carnobacteriaceae	SARDH
26952	ENSG00000123545	rs2387701	0.48013404	0.073061511	0.027824809	0.656761737	0.136657573	1.11086647	-0.52731654	-0.293453845	0.192427234	0.609708209	0.234338223	0.657316664	0.547881517	0.129324634	0.848655774	0.899828612	Bacteria.Firmicutes.Bacilli.Lactobacillales.Carnobacteriaceae	NDUFAF4
26953	ENSG00000123552	rs9373169	0.270585002	0.388799279	0.912642778	0.654182525	0.369182198	-0.252720472	-0.043310039	-0.154066144	0.332243894	0.291283218	0.393250104	0.342342543	0.445990627	0.316433031	0.914682779	0.899828612	Bacteria.Firmicutes.Bacilli.Lactobacillales.Carnobacteriaceae	USP45
26954	ENSG00000123600	rs34787101	0.145640229	0.098667604	0.499592289	0.943077837	0.414890001	-0.495944583	-0.218981432	0.024183193	0.281708068	0.296022043	0.322538824	0.337384049	0.350797401	0.149029106	0.889863853	0.911509533	Bacteria.Firmicutes.Bacilli.Lactobacillales.Carnobacteriaceae	METTL8
26955	ENSG00000123739	rs13127878	0.209828019	0.252091083	0.116062358	0.153760642	-0.681318679	0.399173083	0.971660707	-0.573298892	0.537922983	0.34543679	0.610042471	0.397235872	0.407276397	0.247030121	0.848655774	0.85180682	Bacteria.Firmicutes.Bacilli.Lactobacillales.Carnobacteriaceae	PLA2G12A
26956	ENSG00000123892	rs4753263	0.992641899	0.888684931	0.66196073	0.563586912	-0.003192799	-0.038345866	0.187239896	-0.193591421	0.344881043	0.272888487	0.426303481	0.333492733	0.705273033	0.489262832	0.89112608	0.899828612	Bacteria.Firmicutes.Bacilli.Lactobacillales.Carnobacteriaceae	RAB38
26957	ENSG00000124102	rs2267864	0.917576824	0.268839459	0.347481777	0.821726654	-0.023542641	0.564848932	-0.260234128	-0.122600493	0.226612039	0.5064665	0.274991094	0.541910646	0.690296254	0.25541044	0.871661384	0.901109627	Bacteria.Firmicutes.Bacilli.Lactobacillales.Carnobacteriaceae	PI3
26958	ENSG00000124116	rs2664539	0.08056466	0.012730958	0.749983898	0.936201376	-0.591060467	0.603243509	-0.125675202	0.022963008	0.332974714	0.235448678	0.392717454	0.285767529	0.279353361	0.047097165	0.909584354	0.911509533	Bacteria.Firmicutes.Bacilli.Lactobacillales.Carnobacteriaceae	WFDC3
26959	ENSG00000124126	rs1885289	0.897713622	0.939486857	0.956497679	0.842550206	0.169238062	-0.052077645	0.07662271	-0.146464619	1.311376558	0.683352393	1.399247403	0.73442208	0.685355662	0.501767201	0.923996807	0.901109627	Bacteria.Firmicutes.Bacilli.Lactobacillales.Carnobacteriaceae	PREX1
26960	ENSG00000124164	rs17544336	0.889354131	0.218398064	0.383869033	0.519484353	-0.031384085	-0.559205653	0.229023903	0.336146922	0.224704802	0.449948244	0.261228949	0.519015557	0.683810449	0.227882273	0.880516761	0.899828612	Bacteria.Firmicutes.Bacilli.Lactobacillales.Carnobacteriaceae	VAPB
26961	ENSG00000124181	rs6129767	0.344524396	0.568737343	0.94000089	0.161468359	0.178424129	-0.131332732	0.017136628	-0.384358613	0.187381457	0.229270717	0.226793639	0.271386211	0.487295699	0.390869634	0.917614319	0.85180682	Bacteria.Firmicutes.Bacilli.Lactobacillales.Carnobacteriaceae	PLCG1
26962	ENSG00000124198	rs3091866	0.945930584	0.743008457	0.452032536	0.551750564	0.028070345	-0.098492656	0.35820573	-0.209511495	0.412311358	0.299122098	0.473451148	0.350205898	0.695724677	0.449993099	0.889863853	0.899828612	Bacteria.Firmicutes.Bacilli.Lactobacillales.Carnobacteriaceae	ARFGEF2
26963	ENSG00000124207	rs8123784	0.012971356	0.005152597	0.010101387	0.020149469	0.60287699	-0.847803377	-0.740322324	0.876940022	0.235966449	0.292815129	0.279385729	0.368135859	0.132296914	0.028076521	0.848655774	0.758278664	Bacteria.Firmicutes.Bacilli.Lactobacillales.Carnobacteriaceae	CSE1L
26964	ENSG00000124214	rs6122763	0.751269554	0.257369977	0.409363018	0.859505965	0.088095037	-0.301523863	0.276584708	0.054859242	0.276757773	0.263878182	0.333081674	0.308706659	0.646494647	0.250506819	0.885272429	0.902218635	Bacteria.Firmicutes.Bacilli.Lactobacillales.Carnobacteriaceae	STAU1
26965	ENSG00000124233	rs4375934	0.33217038	0.024171174	0.663238655	0.057226543	-0.236450676	0.998029764	0.132272196	-0.902236165	0.242006469	0.432357676	0.302374406	0.466046361	0.47955852	0.070151433	0.89112608	0.804298741	Bacteria.Firmicutes.Bacilli.Lactobacillales.Carnobacteriaceae	SEMG1
26966	ENSG00000124275	rs3776457	0.226461376	0.17420045	0.65982566	0.69634004	0.32490188	-0.578350176	-0.143670176	0.183983561	0.266074507	0.420963156	0.324912205	0.469344984	0.415813745	0.19903092	0.89112608	0.899828612	Bacteria.Firmicutes.Bacilli.Lactobacillales.Carnobacteriaceae	MTRR
26967	ENSG00000124279	rs2966952	0.529129005	0.55982027	0.033574494	0.020648795	-0.431881263	0.232930159	1.618275052	-1.043913437	0.682566901	0.397405814	0.745344786	0.440047876	0.565846815	0.388361416	0.848655774	0.758278664	Bacteria.Firmicutes.Bacilli.Lactobacillales.Carnobacteriaceae	FASTKD3
26968	ENSG00000124299	rs12975240	0.413515266	0.731143446	0.618307374	0.630245452	-0.234776891	0.091805914	0.169901773	0.160565661	0.285268407	0.26603729	0.339361254	0.331973482	0.520696808	0.446340627	0.890032225	0.899828612	Bacteria.Firmicutes.Bacilli.Lactobacillales.Carnobacteriaceae	PEPD
26969	ENSG00000124357	rs34550823	0.401191797	0.719204038	0.36926624	0.411881321	0.175757479	0.164631672	-0.228073641	-0.432643707	0.207988714	0.455931237	0.252258077	0.523844372	0.516776304	0.443969849	0.878880551	0.895187694	Bacteria.Firmicutes.Bacilli.Lactobacillales.Carnobacteriaceae	NAGK
26970	ENSG00000124374	rs4852772	0.542430775	0.762282217	0.285670656	0.48942994	0.550166172	-0.151756268	-1.058777324	0.382857311	0.898424239	0.499595344	0.983511252	0.550743415	0.572464977	0.454895853	0.861525488	0.897068253	Bacteria.Firmicutes.Bacilli.Lactobacillales.Carnobacteriaceae	PAIP2B
26971	ENSG00000124380	rs1048165	0.178905062	0.003297797	0.983182372	0.520791242	-0.388081058	0.795917391	0.006852976	-0.214472327	0.285604685	0.260850476	0.32385554	0.332190379	0.382121589	0.022053732	0.925100872	0.899828612	Bacteria.Firmicutes.Bacilli.Lactobacillales.Carnobacteriaceae	SNRNP27
26972	ENSG00000124422	rs12103803	0.335648159	0.44564803	0.698994485	0.424553084	0.487734128	-0.232673903	0.22456275	-0.28265367	0.502824934	0.303214844	0.5781844	0.351731235	0.480203915	0.340938625	0.900080719	0.895187694	Bacteria.Firmicutes.Bacilli.Lactobacillales.Carnobacteriaceae	USP22
26973	ENSG00000124523	rs2804921	0.791930048	0.470273513	0.607338436	0.787315496	0.08039383	-0.220432745	0.181261349	-0.100919274	0.303495398	0.303508677	0.351020271	0.372513803	0.656001615	0.352033374	0.889863853	0.901109627	Bacteria.Firmicutes.Bacilli.Lactobacillales.Carnobacteriaceae	SIRT5
26974	ENSG00000124532	rs3827640	0.089197654	0.005834137	0.648837564	0.859758578	-0.469223183	0.756632577	-0.145065172	-0.054296795	0.271942152	0.26538836	0.317082621	0.306097902	0.290753673	0.030654867	0.89112608	0.902218635	Bacteria.Firmicutes.Bacilli.Lactobacillales.Carnobacteriaceae	MRS2
26975	ENSG00000124562	rs1998702	0.963218141	0.566220976	0.340934189	0.027563121	0.012689421	0.133569977	0.314438651	-0.61997412	0.274107187	0.231662855	0.327759937	0.275034653	0.699120357	0.390154352	0.870678123	0.758278664	Bacteria.Firmicutes.Bacilli.Lactobacillales.Carnobacteriaceae	SNRPC
26976	ENSG00000124570	rs34930888	0.554413972	0.436331198	0.629023792	0.394093696	-0.190050733	0.275094634	-0.184785822	0.352704598	0.319821225	0.351226826	0.380686658	0.41111999	0.577179543	0.337455393	0.89112608	0.895187694	Bacteria.Firmicutes.Bacilli.Lactobacillales.Carnobacteriaceae	SERPINB6
26977	ENSG00000124587	rs9986447	0.002429354	1.14720539293525e-05	0.700935278	0.812051628	-0.814341376	1.119988427	-0.11553542	-0.064589223	0.258089118	0.235602053	0.299502015	0.270532308	0.057376702	0.000487588	0.900080719	0.901109627	Bacteria.Firmicutes.Bacilli.Lactobacillales.Carnobacteriaceae	PEX6
26978	ENSG00000124588	rs4149358	0.327778126	0.413708169	0.379601275	0.229592304	0.265583059	-0.328008859	0.279904735	-0.537607505	0.269347778	0.398716517	0.316398383	0.443274684	0.47758014	0.326966271	0.879922578	0.890046164	Bacteria.Firmicutes.Bacilli.Lactobacillales.Carnobacteriaceae	NQO2
26979	ENSG00000124608	rs7451189	0.412862891	0.078839008	0.826790751	0.948600644	-0.180201697	0.871446022	0.05711816	-0.035881461	0.218649027	0.488057749	0.25997862	0.554465474	0.52051116	0.133440276	0.911860144	0.911509533	Bacteria.Firmicutes.Bacilli.Lactobacillales.Carnobacteriaceae	AARS2
26980	ENSG00000124613	rs3734574	0.918785525	0.713942897	0.485113281	0.655224291	-0.083726358	0.163319406	-0.609200384	0.214140541	0.817954299	0.443598001	0.867663001	0.477370918	0.690296254	0.441762345	0.889863853	0.899828612	Bacteria.Firmicutes.Bacilli.Lactobacillales.Carnobacteriaceae	ZNF391
26981	ENSG00000124615	rs2984660	0.796747056	0.823897315	0.057315822	0.118016289	-0.159234721	-0.088013476	1.283664523	-0.683076417	0.615713584	0.393910001	0.663316188	0.43119785	0.657169399	0.47174369	0.848655774	0.85180682	Bacteria.Firmicutes.Bacilli.Lactobacillales.Carnobacteriaceae	MOCS1
26982	ENSG00000124701	rs2268190	0.007345056	0.002655664	0.976863475	0.657956054	-0.622613218	0.947951554	0.008480554	-0.153741479	0.224954143	0.303328105	0.291295364	0.345657067	0.107138702	0.019023312	0.925100872	0.899828612	Bacteria.Firmicutes.Bacilli.Lactobacillales.Carnobacteriaceae	APOBEC2
26983	ENSG00000124713	rs7760250	0.233617403	0.425132172	0.786115791	0.428467515	0.461404354	-0.243508803	-0.118631715	-0.275637467	0.383775034	0.303400804	0.435375785	0.345930141	0.420584205	0.33215193	0.911860144	0.895187694	Bacteria.Firmicutes.Bacilli.Lactobacillales.Carnobacteriaceae	GNMT
26984	ENSG00000124721	rs9470963	0.140984122	0.057049638	0.125261407	0.198169618	0.353718629	-0.619975202	-0.429003175	0.519979772	0.237348398	0.320011352	0.27622852	0.399964135	0.348390537	0.113070627	0.848655774	0.861507913	Bacteria.Firmicutes.Bacilli.Lactobacillales.Carnobacteriaceae	DNAH8
26985	ENSG00000124749	rs79328757	0.497094931	0.368384866	0.988511603	0.645861377	0.143172386	-0.276394596	-0.003567547	-0.173494514	0.209652571	0.305137163	0.246811114	0.375799959	0.551565405	0.305826171	0.925100872	0.899828612	Bacteria.Firmicutes.Bacilli.Lactobacillales.Carnobacteriaceae	COL21A1
26986	ENSG00000124786	rs4960410	0.355392564	0.689243098	0.93209872	0.409469027	-0.211507881	0.204088609	-0.023539637	0.463608829	0.22722821	0.508097724	0.275203617	0.558435589	0.495421506	0.435639975	0.91595292	0.895187694	Bacteria.Firmicutes.Bacilli.Lactobacillales.Carnobacteriaceae	SLC35B3
26987	ENSG00000124795	rs214570	0.448369063	0.56883402	0.172758893	0.197247936	0.534806892	-0.224460056	-1.044228175	0.582617247	0.701151939	0.391943595	0.757481332	0.447212146	0.535231301	0.390869634	0.852855323	0.861090642	Bacteria.Firmicutes.Bacilli.Lactobacillales.Carnobacteriaceae	DEK
26988	ENSG00000124802	rs2027125	0.338262756	0.868750434	0.480578735	0.72806184	0.25925965	-0.04783227	-0.239162513	-0.127083251	0.268742003	0.288319543	0.337106873	0.363918367	0.483414787	0.482500102	0.889863853	0.899828612	Bacteria.Firmicutes.Bacilli.Lactobacillales.Carnobacteriaceae	EEF1E1
26989	ENSG00000124839	rs7597767	0.644783067	0.856645578	0.53588252	0.880822164	-0.137453631	-0.059866508	0.217759741	0.060046988	0.296761252	0.330088822	0.349893646	0.398935902	0.608207587	0.478786016	0.889863853	0.906290069	Bacteria.Firmicutes.Bacilli.Lactobacillales.Carnobacteriaceae	RAB17
26990	ENSG00000124882	rs7660209	0.566769777	0.67553409	0.140396349	0.201534729	-0.379452062	0.15516571	1.189651217	-0.573182298	0.659052793	0.36903536	0.797066136	0.444240931	0.582315339	0.433371985	0.848655774	0.864572428	Bacteria.Firmicutes.Bacilli.Lactobacillales.Carnobacteriaceae	EREG
26991	ENSG00000124942	rs79021925	0.985410376	0.006360877	0.575000426	0.026127162	0.00370915	-1.274094998	0.135369693	1.167815048	0.202057633	0.451814602	0.240209402	0.513023273	0.704829712	0.032526358	0.889863853	0.758278664	Bacteria.Firmicutes.Bacilli.Lactobacillales.Carnobacteriaceae	AHNAK
26992	ENSG00000125046	rs2077037	0.038325317	0.023285533	0.087063681	0.163262257	-0.732646816	0.706040512	0.698864987	-0.516041191	0.346510706	0.303856917	0.402261575	0.365947203	0.212456072	0.068626339	0.848655774	0.85180682	Bacteria.Firmicutes.Bacilli.Lactobacillales.Carnobacteriaceae	SSUH2
26993	ENSG00000125084	rs10875901	0.971293962	0.919878288	0.490290754	0.447231843	-0.01426971	-0.03203902	-0.33528809	0.289055007	0.395016973	0.317285268	0.483275632	0.378009795	0.701442339	0.498097944	0.889863853	0.895187694	Bacteria.Firmicutes.Bacilli.Lactobacillales.Carnobacteriaceae	WNT1
26994	ENSG00000125124	rs2303284	0.383551034	0.041554736	0.73587108	0.385441604	0.174372606	-0.557222623	0.078621487	-0.290994423	0.198758932	0.268006489	0.232075708	0.333019991	0.50680456	0.095182757	0.907408139	0.895187694	Bacteria.Firmicutes.Bacilli.Lactobacillales.Carnobacteriaceae	BBS2
26995	ENSG00000125166	rs1646256	0.234265655	0.249122437	0.523743541	0.602602856	0.58885316	-0.353724918	-0.352142378	0.179846026	0.490467968	0.304175321	0.549320521	0.34373164	0.420584205	0.246263338	0.889863853	0.899828612	Bacteria.Firmicutes.Bacilli.Lactobacillales.Carnobacteriaceae	GOT2
26996	ENSG00000125247	rs56900311	0.21333166	0.054545151	0.643605454	0.903809953	0.366314657	-0.65963112	0.155453881	0.045315216	0.29147124	0.336919322	0.334430527	0.373510687	0.407465735	0.110459357	0.89112608	0.911509533	Bacteria.Firmicutes.Bacilli.Lactobacillales.Carnobacteriaceae	TMTC4
26997	ENSG00000125375	rs7157177	0.636131153	0.438111932	0.308836784	0.17938975	0.164584992	-0.225939774	0.41816893	-0.456195607	0.346239681	0.289596467	0.407692708	0.33611271	0.605327839	0.338012512	0.862911443	0.85180682	Bacteria.Firmicutes.Bacilli.Lactobacillales.Carnobacteriaceae	DMAC2L
26998	ENSG00000125388	rs2960298	0.11093454	0.003842816	0.668360554	0.557102096	0.408287243	-1.02146524	0.129519677	0.226502825	0.252650432	0.340673773	0.300959651	0.383772183	0.318645068	0.024097607	0.89112608	0.899828612	Bacteria.Firmicutes.Bacilli.Lactobacillales.Carnobacteriaceae	GRK4
26999	ENSG00000125414	rs4791995	0.157757944	0.14151138	0.719501601	0.756223176	-0.291771875	0.452954365	-0.093577093	0.108815909	0.204161787	0.304346423	0.259439919	0.349041039	0.364353011	0.17806231	0.902922721	0.900311463	Bacteria.Firmicutes.Bacilli.Lactobacillales.Carnobacteriaceae	MYH2
27000	ENSG00000125445	rs4788878	0.010409248	0.001504274	0.553137258	0.273486572	-1.323824197	0.928807228	0.333441458	-0.353183276	0.501725455	0.280230068	0.55931314	0.319793384	0.120795152	0.013319791	0.889863853	0.895187694	Bacteria.Firmicutes.Bacilli.Lactobacillales.Carnobacteriaceae	MRPS7
27001	ENSG00000125449	rs11652717	0.424163904	0.034114514	0.894552644	0.338689667	0.189279394	-0.631784006	0.038799452	0.331419116	0.235338513	0.291901197	0.291581506	0.343846597	0.527373993	0.085626549	0.914682779	0.895187694	Bacteria.Firmicutes.Bacilli.Lactobacillales.Carnobacteriaceae	ARMC7
27002	ENSG00000125450	rs8076568	0.548985057	0.689571493	0.995082879	0.675768356	0.571469544	-0.204544621	0.006158736	-0.227788763	0.948610141	0.509802057	0.99551472	0.54217266	0.575666378	0.435703553	0.925100872	0.899828612	Bacteria.Firmicutes.Bacilli.Lactobacillales.Carnobacteriaceae	NUP85
27003	ENSG00000125458	rs11652099	0.071224917	0.001428325	0.274420041	0.026445817	0.427713564	-0.963629052	-0.316872049	0.78117465	0.233207397	0.289258176	0.287478951	0.34392863	0.263036996	0.012966865	0.861525488	0.758278664	Bacteria.Firmicutes.Bacilli.Lactobacillales.Carnobacteriaceae	NT5C
27004	ENSG00000125485	rs578258135	0.088776219	0.082453719	0.162064959	0.226758295	0.570653262	-0.510744587	-0.59284618	0.456980579	0.330280997	0.289559857	0.419199025	0.374480819	0.290154277	0.136893237	0.852855323	0.890046164	Bacteria.Firmicutes.Bacilli.Lactobacillales.Carnobacteriaceae	DDX31
27005	ENSG00000125508	rs10854170	0.203200848	0.025270872	0.612823102	0.382758831	-0.296112265	0.786382012	0.141008047	-0.358640009	0.230359284	0.343386374	0.277300995	0.408112267	0.400434143	0.07176849	0.889863853	0.895187694	Bacteria.Firmicutes.Bacilli.Lactobacillales.Carnobacteriaceae	SRMS
27006	ENSG00000125534	rs72629024	0.739519343	0.235600287	0.506699388	0.630862452	0.063274558	-0.453700135	0.154290613	-0.206301592	0.18949356	0.378987083	0.231083444	0.427305622	0.642553594	0.238670118	0.889863853	0.899828612	Bacteria.Firmicutes.Bacilli.Lactobacillales.Carnobacteriaceae	PPDPF
27007	ENSG00000125551	rs200585879	0.000967831	0.000430529	0.044376213	0.126062482	-1.397473736	1.653666815	0.892952445	-0.763054981	0.404238202	0.445645716	0.435531102	0.492380044	0.034510301	0.006070835	0.848655774	0.85180682	Bacteria.Firmicutes.Bacilli.Lactobacillales.Carnobacteriaceae	PLGLB2
27008	ENSG00000125618	rs7589901	0.120191779	0.015782158	0.758269597	0.371042519	0.451557322	-0.820840171	-0.104644741	0.337981135	0.28676629	0.331129189	0.338597928	0.375218694	0.327919409	0.053901713	0.909584354	0.895187694	Bacteria.Firmicutes.Bacilli.Lactobacillales.Carnobacteriaceae	PAX8
27009	ENSG00000125629	rs2161829	0.005044302	0.002333005	0.033532922	0.030397586	-1.093104022	0.839503846	0.977177813	-0.698828137	0.37655725	0.264920259	0.449959042	0.315749035	0.08899051	0.017228211	0.848655774	0.758278664	Bacteria.Firmicutes.Bacilli.Lactobacillales.Carnobacteriaceae	INSIG2
27010	ENSG00000125630	rs62158644	0.303893259	0.567810217	0.074628639	0.900139513	0.226127422	0.323505379	-0.472475032	0.079100971	0.21820246	0.563395953	0.260769022	0.627903424	0.465919314	0.390785894	0.848655774	0.911509533	Bacteria.Firmicutes.Bacilli.Lactobacillales.Carnobacteriaceae	POLR1B
27011	ENSG00000125703	rs7531329	0.475630478	0.217016306	0.889337343	0.62931796	-0.2936554	0.385647441	-0.071108631	-0.18215382	0.409270343	0.309358294	0.509048161	0.375587	0.545884651	0.22744013	0.914682779	0.899828612	Bacteria.Firmicutes.Bacilli.Lactobacillales.Carnobacteriaceae	ATG4C
27012	ENSG00000125731	rs12609729	0.930665259	0.355582276	0.833618284	0.746274354	0.023293904	-0.30757852	0.063413594	0.136958509	0.266686323	0.330570498	0.300668371	0.421496057	0.692234541	0.300495146	0.911860144	0.899828612	Bacteria.Firmicutes.Bacilli.Lactobacillales.Carnobacteriaceae	SH2D3A
27013	ENSG00000125746	rs10422253	0.628753326	0.930579289	0.051691858	0.115327391	0.331781244	-0.034818072	-1.593955272	0.749897995	0.682979826	0.398128827	0.804149704	0.469844655	0.603997497	0.500936178	0.848655774	0.850711139	Bacteria.Firmicutes.Bacilli.Lactobacillales.Carnobacteriaceae	EML2
27014	ENSG00000125755	rs113577760	0.117291721	0.076230393	0.236775742	0.393261193	0.31741604	-0.720567743	-0.281996471	0.412407713	0.199968928	0.399937815	0.236156803	0.479861164	0.325065837	0.131577185	0.861525488	0.895187694	Bacteria.Firmicutes.Bacilli.Lactobacillales.Carnobacteriaceae	SYMPK
27015	ENSG00000125818	rs6040122	0.404366695	0.013828366	0.846582124	0.388929367	0.184958642	-1.114907366	0.050597689	0.440082051	0.220367518	0.440624278	0.26047057	0.507374337	0.517755864	0.049068901	0.911860144	0.895187694	Bacteria.Firmicutes.Bacilli.Lactobacillales.Carnobacteriaceae	PSMF1
27016	ENSG00000125821	rs3827973	0.05782555	0.166001333	0.110198839	0.740755319	0.495693488	-0.446008431	-0.474567119	-0.127830204	0.256681052	0.318373661	0.2930473	0.384719062	0.244547142	0.194236672	0.848655774	0.899828612	Bacteria.Firmicutes.Bacilli.Lactobacillales.Carnobacteriaceae	DTD1
27017	ENSG00000125827	rs2205783	0.666814597	0.657793725	0.624362758	0.582731238	-0.144034215	0.1170216	-0.198891571	0.184205429	0.333032378	0.262966247	0.404234617	0.333607773	0.616663252	0.426292997	0.89112608	0.899828612	Bacteria.Firmicutes.Bacilli.Lactobacillales.Carnobacteriaceae	TMX4
27018	ENSG00000125834	rs6137224	0.790618052	0.033084905	0.341367061	0.661919707	0.061399016	-0.911378979	0.257866003	0.22781378	0.230300447	0.418558171	0.269033368	0.51861396	0.655678519	0.084258589	0.870678123	0.899828612	Bacteria.Firmicutes.Bacilli.Lactobacillales.Carnobacteriaceae	STK35
27019	ENSG00000125851	rs6044845	0.139403129	0.346733202	0.092820853	0.425664363	-0.325437094	0.348411375	0.453931955	-0.364635586	0.217487613	0.367593516	0.266111666	0.45484443	0.348147676	0.297156632	0.848655774	0.895187694	Bacteria.Firmicutes.Bacilli.Lactobacillales.Carnobacteriaceae	PCSK2
27020	ENSG00000125863	rs6108574	0.331300394	0.35586186	0.792038675	0.909505048	-0.405865772	0.311129432	0.132082956	-0.044581437	0.414650042	0.334582536	0.498894161	0.390700022	0.479501218	0.300495146	0.911860144	0.911509533	Bacteria.Firmicutes.Bacilli.Lactobacillales.Carnobacteriaceae	MKKS
27021	ENSG00000125864	rs11905530	0.054369269	0.096619932	0.085696076	0.261606403	0.693147175	-0.471501836	-0.715799592	0.395853515	0.353773035	0.279682089	0.410180331	0.349555592	0.237691982	0.147362134	0.848655774	0.895187694	Bacteria.Firmicutes.Bacilli.Lactobacillales.Carnobacteriaceae	BFSP1
27022	ENSG00000125869	rs2272949	0.641414567	0.002869252	0.386243772	0.176070891	-0.095447135	1.413485535	-0.213859422	-0.720893281	0.203986396	0.456127448	0.245161137	0.527028124	0.60689831	0.02002822	0.882877353	0.85180682	Bacteria.Firmicutes.Bacilli.Lactobacillales.Carnobacteriaceae	LAMP5
27023	ENSG00000125871	rs62209764	0.00311511	0.000185525	0.033010294	0.109893502	0.545248155	-1.817652398	-0.466651328	0.821600061	0.177559053	0.458455504	0.214219018	0.50689763	0.065068026	0.003402094	0.848655774	0.850711139	Bacteria.Firmicutes.Bacilli.Lactobacillales.Carnobacteriaceae	MGME1
27024	ENSG00000125875	rs8121061	0.71174567	0.68384685	0.969499653	0.288296491	-0.094162481	-0.104621413	-0.012054413	0.32275547	0.25371652	0.255766104	0.314052873	0.301463892	0.63395971	0.434107292	0.925100872	0.895187694	Bacteria.Firmicutes.Bacilli.Lactobacillales.Carnobacteriaceae	TBC1D20
27025	ENSG00000125877	rs11699145	0.066615506	0.345361782	0.372214211	0.109762996	0.331626739	-0.377825234	-0.187926219	-0.746724054	0.17776164	0.397487112	0.209146181	0.460529274	0.254286631	0.296741343	0.87958947	0.850711139	Bacteria.Firmicutes.Bacilli.Lactobacillales.Carnobacteriaceae	ITPA
27026	ENSG00000125895	rs13036311	0.266554701	0.218050844	0.4123608	0.6221598	-0.24897791	0.462578436	0.22349262	-0.226209077	0.222170125	0.371916091	0.270883675	0.456844086	0.441885839	0.227644167	0.885272429	0.899828612	Bacteria.Firmicutes.Bacilli.Lactobacillales.Carnobacteriaceae	TMEM74B
27027	ENSG00000125945	rs10917373	0.091375626	0.114402953	0.008326884	0.008437075	-1.029985883	0.590860193	1.782613558	-1.104197405	0.601079942	0.369240473	0.654965797	0.406427594	0.293713205	0.161600534	0.848655774	0.758278664	Bacteria.Firmicutes.Bacilli.Lactobacillales.Carnobacteriaceae	ZNF436
27028	ENSG00000125991	rs224421	0.604898903	0.302181374	0.268291678	0.523885311	-0.243179166	0.324308645	-0.685954627	0.25322353	0.467741499	0.311827666	0.614344654	0.395148538	0.601261856	0.274170869	0.861525488	0.899828612	Bacteria.Firmicutes.Bacilli.Lactobacillales.Carnobacteriaceae	ERGIC3
27029	ENSG00000126001	rs6060445	0.654360099	0.837590217	0.235152314	0.421002662	0.11582189	0.052994281	-0.357558693	0.26054603	0.257503578	0.257503578	0.298389009	0.321736202	0.610714874	0.475503056	0.861525488	0.895187694	Bacteria.Firmicutes.Bacilli.Lactobacillales.Carnobacteriaceae	CEP250
27030	ENSG00000126062	rs2233474	0.127702653	0.218802894	0.127143689	0.447501694	-0.371549084	0.598029699	0.44813434	-0.409834537	0.240807499	0.481614997	0.290009785	0.536278355	0.333763412	0.228113793	0.848655774	0.895187694	Bacteria.Firmicutes.Bacilli.Lactobacillales.Carnobacteriaceae	TMEM115
27031	ENSG00000126214	rs861530	0.550330849	0.122755801	0.584502299	0.135521884	-0.11226296	0.278742498	0.145562722	-0.325995444	0.186981905	0.17826403	0.264869837	0.215684641	0.575666378	0.165765433	0.889863853	0.85180682	Bacteria.Firmicutes.Bacilli.Lactobacillales.Carnobacteriaceae	KLC1
27032	ENSG00000126246	rs12459634	0.619454302	0.286858844	0.081324429	0.605260937	0.113542629	0.413006812	-0.470413383	0.233527704	0.227533995	0.384602648	0.265687689	0.449629129	0.602837964	0.265431212	0.848655774	0.899828612	Bacteria.Firmicutes.Bacilli.Lactobacillales.Carnobacteriaceae	IGFLR1
27033	ENSG00000126247	rs1003470	0.325380175	0.785835363	0.661181535	0.227288714	-0.233168893	0.07673366	-0.134524885	0.394192915	0.235296154	0.281232695	0.305530966	0.32340151	0.475756145	0.463051749	0.89112608	0.890046164	Bacteria.Firmicutes.Bacilli.Lactobacillales.Carnobacteriaceae	CAPNS1
27034	ENSG00000126267	rs4806187	0.154656536	0.114759749	0.091764999	0.039434284	-0.438814048	0.38511194	0.627181425	-0.602663682	0.304724408	0.240905797	0.366460462	0.28671222	0.362808464	0.161984894	0.848655774	0.758278664	Bacteria.Firmicutes.Bacilli.Lactobacillales.Carnobacteriaceae	COX6B1
27035	ENSG00000126432	rs12806363	0.380988454	0.278886505	0.920478074	0.834424999	0.238166767	-0.352395669	-0.032286151	0.077493468	0.270008426	0.322721795	0.322152488	0.36924379	0.505343459	0.260932393	0.915156696	0.901109627	Bacteria.Firmicutes.Bacilli.Lactobacillales.Carnobacteriaceae	PRDX5
27036	ENSG00000126460	rs56873913	0.782438158	0.498570921	0.105802887	0.151499684	-0.067832972	-0.186133979	0.465640325	-0.483834947	0.244629116	0.273503666	0.283899258	0.333375348	0.654378707	0.364234874	0.848655774	0.85180682	Bacteria.Firmicutes.Bacilli.Lactobacillales.Carnobacteriaceae	PRRG2
27037	ENSG00000126467	rs1273634	0.050755412	0.006919151	0.750803087	0.15718933	-0.495336996	0.981748843	0.094659769	-0.561048175	0.248863226	0.351945732	0.296805262	0.392037213	0.230144474	0.033807593	0.909584354	0.85180682	Bacteria.Firmicutes.Bacilli.Lactobacillales.Carnobacteriaceae	TSKS
27038	ENSG00000126522	rs697970	0.082723181	0.066966751	0.137058657	0.152458884	-0.869965877	0.606457226	0.8162249	-0.536953442	0.493658873	0.325509021	0.54218834	0.370856613	0.281969903	0.123036146	0.848655774	0.85180682	Bacteria.Firmicutes.Bacilli.Lactobacillales.Carnobacteriaceae	ASL
27039	ENSG00000126562	rs61755606	0.69362787	0.317165575	0.260459317	0.072848228	-0.100610678	0.512626626	0.342184709	-1.102527611	0.25426498	0.508529959	0.301430614	0.604669996	0.628183013	0.282013472	0.861525488	0.824596974	Bacteria.Firmicutes.Bacilli.Lactobacillales.Carnobacteriaceae	WNK4
27040	ENSG00000126602	rs9972684	0.257603959	0.65614256	0.032916136	0.154776347	0.409232937	-0.126561703	-0.924933059	0.477031594	0.358317518	0.282943296	0.424359551	0.33136146	0.434920742	0.425805922	0.848655774	0.85180682	Bacteria.Firmicutes.Bacilli.Lactobacillales.Carnobacteriaceae	TRAP1
27041	ENSG00000126653	rs1128156	0.15233725	0.197380263	0.262299419	0.642062635	0.47756524	-0.324632537	-0.437474172	0.143160779	0.329739701	0.249259785	0.386875474	0.306555142	0.360417035	0.215966564	0.861525488	0.899828612	Bacteria.Firmicutes.Bacilli.Lactobacillales.Carnobacteriaceae	NSRP1
27042	ENSG00000126777	rs58589065	0.919820335	0.681010121	0.671406757	0.986837643	0.024010994	0.240569035	-0.119594956	0.010865439	0.237610543	0.582577251	0.280640771	0.656089703	0.690296254	0.433673508	0.89112608	0.915030326	Bacteria.Firmicutes.Bacilli.Lactobacillales.Carnobacteriaceae	KTN1
27043	ENSG00000126790	rs1253100	0.372082707	0.310562839	0.39835739	0.081717228	0.205947836	-0.185138467	0.228983446	-0.389024988	0.229139319	0.181150537	0.269341871	0.220009841	0.503535117	0.278342354	0.882877353	0.833233219	Bacteria.Firmicutes.Bacilli.Lactobacillales.Carnobacteriaceae	L3HYPDH
27044	ENSG00000126821	rs10140520	0.719134953	0.862521669	0.246712931	0.521901512	0.09608276	0.076184011	-0.35834578	0.337977139	0.266023348	0.438210522	0.306566684	0.524885191	0.635414628	0.480250135	0.861525488	0.899828612	Bacteria.Firmicutes.Bacilli.Lactobacillales.Carnobacteriaceae	SGPP1
27045	ENSG00000126860	rs2905798	0.832899726	0.685941474	0.067468334	0.2359194	0.054959487	0.120188193	-0.579327696	0.410960117	0.259446571	0.295895822	0.311533135	0.343521774	0.669295085	0.434662248	0.848655774	0.890046164	Bacteria.Firmicutes.Bacilli.Lactobacillales.Carnobacteriaceae	EVI2A
27046	ENSG00000126870	rs2428782	0.018927574	0.032504105	0.178043262	0.335813858	-1.460764156	0.741360658	1.016486501	-0.410609963	0.606848038	0.339304301	0.746569809	0.423460713	0.155270242	0.083000483	0.852855323	0.895187694	Bacteria.Firmicutes.Bacilli.Lactobacillales.Carnobacteriaceae	DYNC2I1
27047	ENSG00000126878	rs11792202	0.389532774	0.018090216	0.843536538	0.219447168	-0.19894127	0.690802569	0.052936431	-0.514818727	0.229654799	0.28485172	0.267136729	0.415189062	0.510574317	0.059144193	0.911860144	0.882108881	Bacteria.Firmicutes.Bacilli.Lactobacillales.Carnobacteriaceae	AIF1L
27048	ENSG00000127022	rs6639	0.141530843	0.050436181	0.485949183	0.340845416	-0.559868071	0.790552723	0.294363015	-0.429402984	0.376201952	0.396617729	0.420058022	0.447511901	0.348710275	0.105080888	0.889863853	0.895187694	Bacteria.Firmicutes.Bacilli.Lactobacillales.Carnobacteriaceae	CANX
27049	ENSG00000127241	rs75502847	0.137855709	0.447194266	0.013795263	0.04282333	0.336113644	-0.255052191	-0.676754254	0.879549521	0.223728746	0.333515124	0.267363296	0.425735857	0.346428413	0.34143868	0.848655774	0.75942342	Bacteria.Firmicutes.Bacilli.Lactobacillales.Carnobacteriaceae	MASP1
27050	ENSG00000127249	rs9869967	0.26399411	0.352203681	0.894583277	0.405524616	0.293993824	-0.303354755	0.041764781	-0.328277215	0.260923807	0.323735242	0.313957986	0.39209377	0.43987526	0.299747479	0.914682779	0.895187694	Bacteria.Firmicutes.Bacilli.Lactobacillales.Carnobacteriaceae	ATP13A4
27051	ENSG00000127311	rs7969887	0.696881469	0.855209648	0.564118086	0.831358632	0.174229015	-0.051595374	-0.319196002	0.074728084	0.44529738	0.281630791	0.550618735	0.349494621	0.629383162	0.478786016	0.889863853	0.901109627	Bacteria.Firmicutes.Bacilli.Lactobacillales.Carnobacteriaceae	HELB
27052	ENSG00000127328	rs1466711	0.170708345	0.212196981	0.246465935	0.402022778	-0.899596043	0.486019757	0.874937913	-0.381228438	0.649405454	0.38574923	0.74811867	0.451941293	0.372386318	0.224768365	0.861525488	0.895187694	Bacteria.Firmicutes.Bacilli.Lactobacillales.Carnobacteriaceae	RAB3IP
27053	ENSG00000127337	rs899224	0.425632057	0.970721566	0.247661265	0.019389032	0.264164724	-0.00975872	0.455451685	-0.748444288	0.329494513	0.264859177	0.390431969	0.312174654	0.527634558	0.510616714	0.861525488	0.758278664	Bacteria.Firmicutes.Bacilli.Lactobacillales.Carnobacteriaceae	YEATS4
27054	ENSG00000127364	rs2190243	0.65915032	0.752674238	0.135508053	0.091623356	0.145216128	-0.081986072	-0.562113672	0.513862653	0.32771292	0.259079812	0.37189146	0.300114688	0.612704566	0.452515169	0.848655774	0.84580646	Bacteria.Firmicutes.Bacilli.Lactobacillales.Carnobacteriaceae	TAS2R4
27055	ENSG00000127366	rs2190243	0.061467011	0.089912546	0.775092952	0.643751425	0.506017562	-0.361886581	-0.086574488	-0.113140396	0.265900913	0.210213129	0.301746659	0.243508159	0.24568294	0.141769797	0.910700804	0.899828612	Bacteria.Firmicutes.Bacilli.Lactobacillales.Carnobacteriaceae	TAS2R5
27056	ENSG00000127399	rs11767726	0.869788364	0.006929088	0.086840084	0.854343763	-0.038644355	0.574457341	-0.478391393	0.050021679	0.234811445	0.205974888	0.275159117	0.271399089	0.680258364	0.033807593	0.848655774	0.90140189	Bacteria.Firmicutes.Bacilli.Lactobacillales.Carnobacteriaceae	LRRC61
27057	ENSG00000127415	rs113289555	0.704077922	0.115608018	0.461436454	0.971127199	-0.091644823	0.605748042	-0.208113729	-0.015532197	0.240223522	0.379826739	0.280902039	0.427480891	0.632308139	0.16251457	0.889863853	0.915030326	Bacteria.Firmicutes.Bacilli.Lactobacillales.Carnobacteriaceae	IDUA
27058	ENSG00000127463	rs55717136	0.87716495	0.905019658	0.591575417	0.382866221	0.050132316	0.049886624	0.210687212	-0.410326002	0.323071456	0.416453596	0.39072386	0.467034058	0.680417517	0.493708181	0.889863853	0.895187694	Bacteria.Firmicutes.Bacilli.Lactobacillales.Carnobacteriaceae	EMC1
27059	ENSG00000127507	rs12976472	0.270583579	0.305869042	0.599094649	0.891539996	0.527690716	-0.35095571	-0.272867623	-0.052346789	0.474891513	0.340053701	0.516507441	0.382397293	0.445990627	0.27647536	0.889863853	0.909200817	Bacteria.Firmicutes.Bacilli.Lactobacillales.Carnobacteriaceae	ADGRE2
27060	ENSG00000127526	rs11670231	0.001152211	0.000115698	0.17740526	0.073977482	1.570319308	-1.897698153	-0.846030453	1.155901598	0.461712367	0.462450321	0.620449978	0.636498384	0.036226276	0.002580633	0.852855323	0.824596974	Bacteria.Firmicutes.Bacilli.Lactobacillales.Carnobacteriaceae	SLC35E1
27061	ENSG00000127527	rs7252649	0.060670517	0.085148191	0.273502762	0.323267034	0.729133809	-0.43556076	-0.582009103	0.323194114	0.381933186	0.249145739	0.527004005	0.324710704	0.24568294	0.138832886	0.861525488	0.895187694	Bacteria.Firmicutes.Bacilli.Lactobacillales.Carnobacteriaceae	EPS15L1
27062	ENSG00000127578	rs35915772	0.002017574	1.11793909836592e-05	0.095292844	0.108592235	-0.857210936	1.336980826	0.521929949	-0.573513568	0.26642137	0.280832782	0.308333948	0.35251447	0.052678545	0.000485948	0.848655774	0.850711139	Bacteria.Firmicutes.Bacilli.Lactobacillales.Carnobacteriaceae	WFIKKN1
27063	ENSG00000127580	rs7204439	0.998921642	0.894610149	0.557422094	0.40469035	0.000509213	0.042195131	-0.256558	0.326076361	0.375323741	0.317274412	0.435049747	0.388770243	0.706600045	0.490755409	0.889863853	0.895187694	Bacteria.Firmicutes.Bacilli.Lactobacillales.Carnobacteriaceae	WDR24
27064	ENSG00000127616	rs56167249	0.67832621	0.239587246	0.975449092	0.018280879	0.083164998	0.405751831	0.007339799	-1.062461891	0.199616523	0.341858759	0.237583478	0.438858305	0.622521138	0.2400391	0.925100872	0.758278664	Bacteria.Firmicutes.Bacilli.Lactobacillales.Carnobacteriaceae	SMARCA4
27065	ENSG00000127666	rs4807000	0.775045063	0.455119646	0.821333094	0.418519985	0.11943828	-0.223768749	-0.112162086	0.286684628	0.416198967	0.297799562	0.494660291	0.352118597	0.652994726	0.34542142	0.911860144	0.895187694	Bacteria.Firmicutes.Bacilli.Lactobacillales.Carnobacteriaceae	TICAM1
27066	ENSG00000127720	rs79897492	0.333149389	0.096742469	0.776114186	0.91550303	-0.196126753	0.757966216	-0.068333285	0.054692721	0.201144934	0.449773747	0.239285848	0.513481753	0.47955852	0.147362134	0.910700804	0.911509533	Bacteria.Firmicutes.Bacilli.Lactobacillales.Carnobacteriaceae	METTL25
27067	ENSG00000127838	rs1870124	0.042463018	0.021377843	0.768828455	0.557015495	0.801730282	-0.771994659	-0.146311165	0.233166965	0.387372566	0.327354448	0.495736638	0.394976501	0.217819806	0.065629644	0.910322793	0.899828612	Bacteria.Firmicutes.Bacilli.Lactobacillales.Carnobacteriaceae	PNKD
27068	ENSG00000127914	rs4512319	0.315275902	0.415669196	0.630429903	0.806605543	-0.324038364	0.221679527	0.181738387	0.080951257	0.320186317	0.270606828	0.375951693	0.329327467	0.471466494	0.328106925	0.89112608	0.901109627	Bacteria.Firmicutes.Bacilli.Lactobacillales.Carnobacteriaceae	AKAP9
27069	ENSG00000127920	rs180230	0.517825925	0.825750329	0.346314178	0.700736673	0.351653266	-0.072240501	-0.551497258	0.140095755	0.54080145	0.326813604	0.581351667	0.362916158	0.559154454	0.47174369	0.871661384	0.899828612	Bacteria.Firmicutes.Bacilli.Lactobacillales.Carnobacteriaceae	GNG11
27070	ENSG00000127946	rs2079206	0.468744073	0.923875424	0.337472803	0.859368735	0.191033897	-0.031170407	-0.313759923	0.064395976	0.262122487	0.324946246	0.324700434	0.362014828	0.542739813	0.499153793	0.867744391	0.902218635	Bacteria.Firmicutes.Bacilli.Lactobacillales.Carnobacteriaceae	HIP1
27071	ENSG00000127947	rs2302474	0.555964666	0.259414985	0.215784379	0.542959402	0.145499343	0.395468454	-0.35569062	-0.295006362	0.245813617	0.347598175	0.284554394	0.48238021	0.578102402	0.250994863	0.858760964	0.899828612	Bacteria.Firmicutes.Bacilli.Lactobacillales.Carnobacteriaceae	PTPN12
27072	ENSG00000127952	rs28634426	0.361311302	0.892911266	0.594119122	0.45195435	0.25145415	0.044856832	-0.177994443	-0.292366724	0.273512717	0.331905095	0.332377872	0.386362686	0.500231792	0.490327332	0.889863853	0.895187694	Bacteria.Firmicutes.Bacilli.Lactobacillales.Carnobacteriaceae	STYXL1
27073	ENSG00000128039	rs36110240	0.289901139	0.009232566	0.411437482	0.614855633	-0.238617855	0.798992621	-0.230835169	0.18942937	0.223626042	0.297750558	0.279228359	0.374670849	0.456577503	0.039578577	0.885272429	0.899828612	Bacteria.Firmicutes.Bacilli.Lactobacillales.Carnobacteriaceae	SRD5A3
27074	ENSG00000128203	rs3788400	0.62028391	0.988403469	0.472906116	0.988734417	0.177346004	-0.004187116	-0.299683942	-0.00485787	0.356237991	0.286972993	0.415095583	0.342726123	0.602837964	0.515663062	0.889863853	0.915030326	Bacteria.Firmicutes.Bacilli.Lactobacillales.Carnobacteriaceae	ASPHD2
27075	ENSG00000128245	rs2853887	0.127545157	0.055602895	0.524592308	0.586073876	0.488551798	-0.689712027	-0.231780688	0.224807514	0.316505736	0.353864171	0.362306411	0.410786962	0.333763412	0.111590887	0.889863853	0.899828612	Bacteria.Firmicutes.Bacilli.Lactobacillales.Carnobacteriaceae	YWHAH
27076	ENSG00000128272	rs4894	0.425285441	0.072124413	0.438828779	0.860359673	-0.27733385	0.631900639	-0.30748613	0.070842043	0.345660241	0.345660241	0.394738204	0.401109167	0.527634558	0.128560275	0.889863853	0.902218635	Bacteria.Firmicutes.Bacilli.Lactobacillales.Carnobacteriaceae	ATF4
27077	ENSG00000128274	rs9607929	0.652032881	0.760333657	0.473893255	0.75104286	0.115429225	0.131893325	-0.231261946	-0.150714129	0.254791483	0.430561789	0.321041911	0.473034551	0.610161752	0.454726201	0.889863853	0.90010623	Bacteria.Firmicutes.Bacilli.Lactobacillales.Carnobacteriaceae	A4GALT
27078	ENSG00000128294	rs2283824	0.787428977	0.744855764	0.250857878	0.613237654	0.107412207	0.109572418	-0.526041741	0.200518118	0.396697546	0.335270619	0.454031816	0.394792759	0.655678519	0.450683761	0.861525488	0.899828612	Bacteria.Firmicutes.Bacilli.Lactobacillales.Carnobacteriaceae	TPST2
27079	ENSG00000128309	rs62230792	0.536121927	0.016168943	0.350519067	0.982686341	0.142598646	-0.749498948	0.261237324	0.00841463	0.229260708	0.303511389	0.277808279	0.386261174	0.568103104	0.054928464	0.872052576	0.915030326	Bacteria.Firmicutes.Bacilli.Lactobacillales.Carnobacteriaceae	MPST
27080	ENSG00000128383	rs2010268	0.613150303	0.488836714	0.778559912	0.716472668	-0.144874547	0.319256552	-0.094845554	0.199237277	0.285167852	0.458624237	0.335895574	0.546210689	0.602837964	0.360427622	0.910940072	0.899828612	Bacteria.Firmicutes.Bacilli.Lactobacillales.Carnobacteriaceae	APOBEC3A
27081	ENSG00000128487	rs7224557	0.403088414	0.472481669	0.462360573	0.930059345	-0.199163631	0.254931142	0.20910359	0.038572032	0.23664415	0.352768271	0.282823566	0.437766295	0.517686968	0.35271998	0.889863853	0.911509533	Bacteria.Firmicutes.Bacilli.Lactobacillales.Carnobacteriaceae	SPECC1
27082	ENSG00000128602	rs73461198	0.486274081	0.351069078	0.549945756	0.342822607	-0.373767633	0.545130629	0.40029001	-0.6874911	0.533768017	0.580376405	0.666066114	0.719445429	0.550645989	0.299747479	0.889863853	0.895187694	Bacteria.Firmicutes.Bacilli.Lactobacillales.Carnobacteriaceae	SMO
27083	ENSG00000128604	rs7801838	0.368363907	0.1836532	0.849395332	0.906290589	0.208554349	-0.306478236	-0.051940676	-0.034909624	0.230231998	0.228051441	0.272442335	0.295397152	0.502445996	0.205834683	0.911860144	0.911509533	Bacteria.Firmicutes.Bacilli.Lactobacillales.Carnobacteriaceae	IRF5
27084	ENSG00000128606	rs13242493	0.496019095	0.523963478	0.919105667	0.959559849	0.546626947	-0.283776327	-0.090374132	-0.025190562	0.798441045	0.442909029	0.886405395	0.494885193	0.551531855	0.375044386	0.914682779	0.913756489	Bacteria.Firmicutes.Bacilli.Lactobacillales.Carnobacteriaceae	LRRC17
27085	ENSG00000128641	rs13025919	0.185317715	0.407645728	0.61278576	0.778761003	0.3671655	-0.277566778	-0.166276098	-0.107126277	0.274261267	0.333035281	0.326957733	0.379742043	0.386779923	0.325109234	0.889863853	0.900925789	Bacteria.Firmicutes.Bacilli.Lactobacillales.Carnobacteriaceae	MYO1B
27086	ENSG00000128645	rs13390932	0.446096047	0.542059335	0.102528636	0.140788587	-0.21842352	0.216614842	0.567787777	-0.603150168	0.284925859	0.353407033	0.342853231	0.40451674	0.534047027	0.381015382	0.848655774	0.85180682	Bacteria.Firmicutes.Bacilli.Lactobacillales.Carnobacteriaceae	HOXD1
27087	ENSG00000128699	rs1899025	0.09832205	0.085209976	0.317416269	0.439682116	0.764836992	-0.472139447	-0.532050584	0.248513962	0.456041732	0.270123864	0.528074297	0.319630407	0.303090141	0.138832886	0.865008701	0.895187694	Bacteria.Firmicutes.Bacilli.Lactobacillales.Carnobacteriaceae	ORMDL1
27088	ENSG00000128791	rs7243117	0.042821126	0.025894802	0.05414186	0.099346544	0.477374324	-0.937881957	-0.533968452	0.782723075	0.231065037	0.411346706	0.272265754	0.468156449	0.21831974	0.072619365	0.848655774	0.846226002	Bacteria.Firmicutes.Bacilli.Lactobacillales.Carnobacteriaceae	TWSG1
27089	ENSG00000128829	rs3736290	0.241735697	0.413093928	0.735586732	0.793059021	0.454888901	-0.268026665	-0.153259591	-0.097414525	0.385031788	0.32537378	0.451887388	0.3698048	0.423212769	0.326615782	0.907408139	0.901109627	Bacteria.Firmicutes.Bacilli.Lactobacillales.Carnobacteriaceae	EIF2AK4
27090	ENSG00000128833	rs71472935	0.298265391	0.53897429	0.150226267	0.05222208	0.269659921	-0.268524482	-0.434610162	1.073726601	0.25717245	0.434762864	0.298511074	0.542956501	0.462175855	0.379265047	0.852855323	0.793241102	Bacteria.Firmicutes.Bacilli.Lactobacillales.Carnobacteriaceae	MYO5C
27091	ENSG00000128891	rs8029384	0.05427218	0.062205147	0.604605802	0.805501744	0.758397673	-0.512768441	-0.22803063	-0.077293499	0.386915647	0.27023361	0.43824763	0.31262535	0.237691982	0.118119251	0.889863853	0.901109627	Bacteria.Firmicutes.Bacilli.Lactobacillales.Carnobacteriaceae	CCDC32
27092	ENSG00000128915	rs3743267	0.388797214	0.532076932	0.784472514	0.896746035	0.475929672	-0.207799478	-0.182762232	-0.051796883	0.548549622	0.330787868	0.665488494	0.397576503	0.510268401	0.377594337	0.911860144	0.910973204	Bacteria.Firmicutes.Bacilli.Lactobacillales.Carnobacteriaceae	ICE2
27093	ENSG00000128928	rs7165012	0.246849416	0.073835013	0.659477576	0.87709918	-0.48525378	0.521208935	-0.212462891	0.051751309	0.415258314	0.286859129	0.47996299	0.333324922	0.425782104	0.129578925	0.89112608	0.906290069	Bacteria.Firmicutes.Bacilli.Lactobacillales.Carnobacteriaceae	IVD
27094	ENSG00000128944	rs4924456	0.017159336	0.081148004	0.302045046	0.943060074	0.982516772	-0.567941529	-0.473923912	-0.026495218	0.401677215	0.320580862	0.455555466	0.369524007	0.149576288	0.135667568	0.861525488	0.911509533	Bacteria.Firmicutes.Bacilli.Lactobacillales.Carnobacteriaceae	KNSTRN
27095	ENSG00000129055	rs1498718	0.024744147	0.025046206	0.833053708	0.765628774	-1.004091423	0.683299717	-0.106295891	0.101743369	0.436801306	0.297896018	0.502259608	0.339881971	0.174612393	0.071660094	0.911860144	0.900846973	Bacteria.Firmicutes.Bacilli.Lactobacillales.Carnobacteriaceae	ANAPC13
27096	ENSG00000129083	rs2597185	0.430312713	0.273142663	0.841299444	0.712674448	-0.318511919	0.296444836	0.096625574	-0.122213895	0.401347893	0.268224821	0.480642025	0.330415123	0.528353804	0.258291142	0.911860144	0.899828612	Bacteria.Firmicutes.Bacilli.Lactobacillales.Carnobacteriaceae	COPB1
27097	ENSG00000129103	rs10800	0.144184124	0.021573067	0.637208327	0.48095574	-0.396959339	0.942596445	0.150293887	-0.329520007	0.268542524	0.400319559	0.317188959	0.464869333	0.350197688	0.065911589	0.89112608	0.896582129	Bacteria.Firmicutes.Bacilli.Lactobacillales.Carnobacteriaceae	SUMF2
27098	ENSG00000129128	rs71613791	0.72953812	0.711720115	0.529628633	0.681488963	0.10858612	0.122506327	-0.22928465	-0.158263095	0.31271838	0.330057062	0.362814313	0.383870493	0.639261469	0.440924981	0.889863853	0.899828612	Bacteria.Firmicutes.Bacilli.Lactobacillales.Carnobacteriaceae	SPCS3
27099	ENSG00000129197	rs1050456	0.503457241	0.680682723	0.148831372	0.800619437	0.150467051	0.146177813	-0.384458215	0.098157971	0.223641876	0.353608854	0.263146355	0.387086822	0.553219517	0.433673508	0.852855323	0.901109627	Bacteria.Firmicutes.Bacilli.Lactobacillales.Carnobacteriaceae	RPAIN
27100	ENSG00000129250	rs8076995	0.114895714	0.261618694	0.260329597	0.571090874	-0.340616497	0.539738951	0.287739005	0.308126052	0.213153176	0.476624991	0.253399729	0.541203085	0.324718152	0.251569631	0.861525488	0.899828612	Bacteria.Firmicutes.Bacilli.Lactobacillales.Carnobacteriaceae	KIF1C
27101	ENSG00000129317	rs1585715	0.80803116	0.912059583	0.242937836	0.436438188	0.080970584	0.034197255	-0.462866755	0.287452197	0.331902781	0.308439395	0.392796446	0.367090343	0.660744392	0.495569729	0.861525488	0.895187694	Bacteria.Firmicutes.Bacilli.Lactobacillales.Carnobacteriaceae	PUS7L
27102	ENSG00000129347	rs12459544	0.481221645	0.646339976	0.257757764	0.400023071	0.155896374	-0.137989207	-0.299257375	0.310894378	0.220064218	0.299328125	0.262110289	0.36699101	0.548194704	0.421781904	0.861525488	0.895187694	Bacteria.Firmicutes.Bacilli.Lactobacillales.Carnobacteriaceae	KRI1
27103	ENSG00000129460	rs12436782	0.314444167	0.77567279	0.781811554	0.073492368	0.204339303	-0.0978444	-0.067510362	-0.75836596	0.20156075	0.341933206	0.242747979	0.416875586	0.470848358	0.459304032	0.911860144	0.824596974	Bacteria.Firmicutes.Bacilli.Lactobacillales.Carnobacteriaceae	NGDN
27104	ENSG00000129467	rs2332323	0.000287382	0.000462579	0.005370223	0.020136206	1.035800668	-0.909749444	-0.922772869	0.68418463	0.270176426	0.246636205	0.320335717	0.287186069	0.016311952	0.006197781	0.848655774	0.758278664	Bacteria.Firmicutes.Bacilli.Lactobacillales.Carnobacteriaceae	ADCY4
27105	ENSG00000129566	rs1713434	0.920882954	0.30052341	0.216521845	0.645293911	0.034495741	-0.288703807	0.510909711	-0.157627592	0.345967282	0.276634755	0.409395147	0.340843867	0.690312701	0.273314868	0.858760964	0.899828612	Bacteria.Firmicutes.Bacilli.Lactobacillales.Carnobacteriaceae	TEP1
27106	ENSG00000129596	rs154757	0.191110794	0.033646275	0.354412051	0.649216423	-0.352579995	0.565585827	-0.300672373	0.14332271	0.266890259	0.260606557	0.322357916	0.313637259	0.39205111	0.085234274	0.872052576	0.899828612	Bacteria.Firmicutes.Bacilli.Lactobacillales.Carnobacteriaceae	CDO1
27107	ENSG00000129625	rs153558	0.432062983	0.037273627	0.39899666	0.953539805	-0.184344907	0.555107104	-0.246603121	-0.018381787	0.233176181	0.261057108	0.290462636	0.314286052	0.529206671	0.090741631	0.882877353	0.913146983	Bacteria.Firmicutes.Bacilli.Lactobacillales.Carnobacteriaceae	REEP5
27108	ENSG00000129757	rs2289488	0.487618747	0.127575133	0.755896967	0.273285652	-0.211120974	0.436335129	0.121373386	-0.417733637	0.302432096	0.282700097	0.388783036	0.378081296	0.551239368	0.169065779	0.909584354	0.895187694	Bacteria.Firmicutes.Bacilli.Lactobacillales.Carnobacteriaceae	CDKN1C
27109	ENSG00000129925	rs540	0.296358317	0.075611708	0.030515916	0.223727288	0.276514459	-0.404384385	0.793886488	-0.337591893	0.262661842	0.223961243	0.358964	0.27482315	0.460861808	0.131197014	0.848655774	0.886961348	Bacteria.Firmicutes.Bacilli.Lactobacillales.Carnobacteriaceae	PGAP6
27110	ENSG00000129946	rs182361580	0.241698594	0.68298824	0.739599666	0.374765588	0.26414263	-0.236816774	-0.089642595	-0.572169443	0.223560539	0.577281825	0.268546109	0.64020657	0.423212769	0.434107292	0.90828955	0.895187694	Bacteria.Firmicutes.Bacilli.Lactobacillales.Carnobacteriaceae	SHC2
27111	ENSG00000129990	rs3810352	0.31181024	0.280563535	0.519579631	0.132937652	-0.271244892	0.27611049	-0.197325448	0.444093315	0.26609276	0.253751728	0.304742997	0.291842659	0.469814514	0.261674879	0.889863853	0.85180682	Bacteria.Firmicutes.Bacilli.Lactobacillales.Carnobacteriaceae	SYT5
27112	ENSG00000130024	rs6459655	0.694285118	0.297674578	0.984348561	0.478207006	-0.10873904	0.333893796	-0.006521608	-0.255974633	0.275430152	0.318039344	0.331162936	0.358854505	0.628342354	0.271887531	0.925100872	0.896582129	Bacteria.Firmicutes.Bacilli.Lactobacillales.Carnobacteriaceae	PHF10
27113	ENSG00000130035	rs11063310	0.028584933	0.02719258	0.22220885	0.176969159	0.517492917	-0.953579566	-0.34878962	0.625361281	0.231126522	0.421977226	0.282997943	0.458150692	0.184964088	0.074940255	0.858907612	0.85180682	Bacteria.Firmicutes.Bacilli.Lactobacillales.Carnobacteriaceae	GALNT8
27114	ENSG00000130038	rs16930752	0.951632263	0.852524867	0.485374045	0.015971745	0.015006363	-0.055099829	-0.20244838	0.974747232	0.246443291	0.295221163	0.288513176	0.393958774	0.695724677	0.478304292	0.889863853	0.758278664	Bacteria.Firmicutes.Bacilli.Lactobacillales.Carnobacteriaceae	CRACR2A
27115	ENSG00000130147	rs10451535	0.271422179	0.725192171	0.597953672	0.487477407	0.372654897	-0.109878029	-0.20307897	-0.253545222	0.335961063	0.311223735	0.383205498	0.363086739	0.445990627	0.445300429	0.889863853	0.896582129	Bacteria.Firmicutes.Bacilli.Lactobacillales.Carnobacteriaceae	SH3BP4
27116	ENSG00000130165	rs11881637	0.632088178	0.443007465	0.485747932	0.275896538	-0.311417817	0.316271389	0.51025151	-0.502475175	0.647355421	0.409763898	0.727795221	0.457282808	0.604775995	0.339870123	0.889863853	0.895187694	Bacteria.Firmicutes.Bacilli.Lactobacillales.Carnobacteriaceae	ELOF1
27117	ENSG00000130177	rs7998576	0.221806105	0.004290438	0.667125161	0.824355216	-0.282582625	0.794498357	-0.116141967	0.080060182	0.229077492	0.268418362	0.268807592	0.359264548	0.412443785	0.025326829	0.89112608	0.901109627	Bacteria.Firmicutes.Bacilli.Lactobacillales.Carnobacteriaceae	CDC16
27118	ENSG00000130203	rs5167	0.880333776	0.402378877	0.639740114	0.609680604	-0.051575733	0.262572641	-0.17895836	-0.184519085	0.341245926	0.311513323	0.380548251	0.359676371	0.680545146	0.322827888	0.89112608	0.899828612	Bacteria.Firmicutes.Bacilli.Lactobacillales.Carnobacteriaceae	APOE
27119	ENSG00000130312	rs7253389	0.495197838	0.508877275	0.432730178	0.13175834	-0.213979372	0.172085212	-0.290041827	0.481482322	0.311955972	0.259065334	0.367405975	0.315433613	0.551531855	0.368517572	0.889272482	0.85180682	Bacteria.Firmicutes.Bacilli.Lactobacillales.Carnobacteriaceae	MRPL34
27120	ENSG00000130348	rs2169463	0.141171725	0.166719192	0.93055009	0.337555849	0.395977491	-0.371763345	0.02825436	-0.299984864	0.265832002	0.265832002	0.322939577	0.310498801	0.348390537	0.194431207	0.91595292	0.895187694	Bacteria.Firmicutes.Bacilli.Lactobacillales.Carnobacteriaceae	QRSL1
27121	ENSG00000130363	rs10945587	0.276222534	0.708806155	0.191305566	0.797279307	-0.255350083	0.174454683	0.361697023	0.138810369	0.232543287	0.465086574	0.273913277	0.538180158	0.447668993	0.440722651	0.852855323	0.901109627	Bacteria.Firmicutes.Bacilli.Lactobacillales.Carnobacteriaceae	RSPH3
27122	ENSG00000130413	rs4620720	0.151396932	0.128696756	0.645161046	0.96800884	0.562482234	-0.556006364	-0.194866482	0.016122584	0.387466561	0.361314431	0.421197187	0.400456455	0.35968612	0.169521664	0.89112608	0.914657044	Bacteria.Firmicutes.Bacilli.Lactobacillales.Carnobacteriaceae	STK33
27123	ENSG00000130414	rs74002095	0.286988953	0.037291075	0.965537795	0.584434425	0.244537645	-0.723395799	-0.011899474	0.222367726	0.22778182	0.34023263	0.274357127	0.404553028	0.455991712	0.090741631	0.925100872	0.899828612	Bacteria.Firmicutes.Bacilli.Lactobacillales.Carnobacteriaceae	NDUFA10
27124	ENSG00000130429	rs10243678	0.289268596	0.398363687	0.117519214	0.200085782	0.277091351	-0.348603903	-0.471480316	0.603460307	0.259339014	0.410050986	0.29721573	0.466186191	0.456577503	0.32175275	0.848655774	0.862600882	Bacteria.Firmicutes.Bacilli.Lactobacillales.Carnobacteriaceae	ARPC1B
27125	ENSG00000130449	rs13185068	0.173803392	0.129093395	0.170248148	0.172763571	-0.31698049	0.708672352	0.381258609	-0.700708548	0.23050452	0.46100904	0.274924652	0.508298398	0.376846404	0.16957697	0.852855323	0.85180682	Bacteria.Firmicutes.Bacilli.Lactobacillales.Carnobacteriaceae	ZSWIM6
27126	ENSG00000130517	rs73923106	0.087735639	0.002473553	0.20625559	0.017607784	0.461855625	-0.872688059	-0.401714697	0.865194047	0.266418673	0.277114898	0.314654357	0.355193167	0.289970119	0.01805694	0.858760964	0.758278664	Bacteria.Firmicutes.Bacilli.Lactobacillales.Carnobacteriaceae	PGPEP1
27127	ENSG00000130518	rs1075403	0.580731343	0.614490739	0.191035383	0.142178413	-0.23257602	0.152020588	0.633356203	-0.506167234	0.41898009	0.300369812	0.479345115	0.340680299	0.589304525	0.409075942	0.852855323	0.85180682	Bacteria.Firmicutes.Bacilli.Lactobacillales.Carnobacteriaceae	IQCN
27128	ENSG00000130522	rs41523455	0.362660952	0.768986941	0.269449702	0.536570569	-0.314033852	0.094209525	0.450325794	-0.239919597	0.342550064	0.319429581	0.404300241	0.386153066	0.500751455	0.457185162	0.861525488	0.899828612	Bacteria.Firmicutes.Bacilli.Lactobacillales.Carnobacteriaceae	JUND
27129	ENSG00000130638	rs80557	0.687363676	0.952865676	0.81947014	0.745178483	0.278910319	-0.024869242	-0.174477562	-0.150506224	0.689963111	0.419118002	0.761404774	0.461124967	0.625158982	0.504407836	0.911860144	0.899828612	Bacteria.Firmicutes.Bacilli.Lactobacillales.Carnobacteriaceae	ATXN10
27130	ENSG00000130640	rs7081338	0.837621458	0.645175641	0.658715291	0.849207772	-0.161521958	0.215814077	-0.403068389	0.102478089	0.785001691	0.466495327	0.908375061	0.536847317	0.669836647	0.421579479	0.89112608	0.901109627	Bacteria.Firmicutes.Bacilli.Lactobacillales.Carnobacteriaceae	TUBGCP2
27131	ENSG00000130653	rs2254149	0.052161194	0.038283946	0.806797618	0.634800951	-0.478376513	0.476925553	-0.075917401	0.131353073	0.241838511	0.225515574	0.309162035	0.275242115	0.232013748	0.091413092	0.911860144	0.899828612	Bacteria.Firmicutes.Bacilli.Lactobacillales.Carnobacteriaceae	PNPLA7
27132	ENSG00000130695	rs8564	0.246893117	0.771001486	0.218504902	0.787230987	0.266022843	-0.133088911	-0.33811695	0.144710117	0.227671632	0.455343263	0.272119648	0.533937305	0.425782104	0.457886612	0.858760964	0.901109627	Bacteria.Firmicutes.Bacilli.Lactobacillales.Carnobacteriaceae	CEP85
27133	ENSG00000130701	rs2236200	0.186587634	0.113728729	0.12976255	0.186592995	-0.383146659	0.594104625	0.509595925	-0.585281182	0.287037078	0.370563274	0.332094606	0.43847302	0.388189182	0.161004888	0.848655774	0.852535618	Bacteria.Firmicutes.Bacilli.Lactobacillales.Carnobacteriaceae	RBBP8NL
27134	ENSG00000130703	rs56237636	0.751483298	0.137154508	0.527973499	0.322355786	0.103616222	-0.549081289	0.266581689	0.416178739	0.325808607	0.364825145	0.420136299	0.417339007	0.646494647	0.175114656	0.889863853	0.895187694	Bacteria.Firmicutes.Bacilli.Lactobacillales.Carnobacteriaceae	OSBPL2
27135	ENSG00000130731	rs117667029	0.891846992	0.387910624	0.373245688	0.780482397	0.033715033	0.339469146	-0.254024123	0.136620253	0.246994441	0.390532501	0.283322054	0.488193654	0.684125066	0.315978697	0.879922578	0.901109627	Bacteria.Firmicutes.Bacilli.Lactobacillales.Carnobacteriaceae	METTL26
27136	ENSG00000130758	rs3746005	0.099180435	0.105044644	0.670844608	0.81420549	1.173154249	-0.688956998	-0.331810864	0.109997193	0.701326183	0.419122559	0.777210739	0.466168447	0.303353207	0.154371716	0.89112608	0.901109627	Bacteria.Firmicutes.Bacilli.Lactobacillales.Carnobacteriaceae	MAP3K10
27137	ENSG00000130768	rs4908370	0.359206914	0.106770821	0.475163937	0.974754066	0.279890977	-0.466332079	0.254080266	-0.010576576	0.303104652	0.285125126	0.353738557	0.332927166	0.49834415	0.156004512	0.889863853	0.915030326	Bacteria.Firmicutes.Bacilli.Lactobacillales.Carnobacteriaceae	SMPDL3B
27138	ENSG00000130810	rs2010353	0.970801077	0.45184398	0.313262605	0.78760446	0.013665334	0.179837447	-0.438995511	0.076802808	0.371898103	0.237596982	0.431961842	0.283890372	0.701442339	0.343344036	0.862911443	0.901109627	Bacteria.Firmicutes.Bacilli.Lactobacillales.Carnobacteriaceae	PPAN
27139	ENSG00000130818	rs7246143	0.884216282	0.192545227	0.197039087	0.551879887	0.030842526	0.507162802	-0.321644404	0.280569926	0.210961744	0.385161687	0.246774997	0.469135515	0.68162829	0.211964424	0.857532593	0.899828612	Bacteria.Firmicutes.Bacilli.Lactobacillales.Carnobacteriaceae	ZNF426
27140	ENSG00000130881	rs77177483	0.982591508	0.055979325	0.276097795	0.515845812	-0.00495411	0.880265111	-0.304213623	-0.340232306	0.226172076	0.452343744	0.276969927	0.520763644	0.704487101	0.111876777	0.861525488	0.899828612	Bacteria.Firmicutes.Bacilli.Lactobacillales.Carnobacteriaceae	LRP3
27141	ENSG00000130921	rs4759371	0.409041532	0.309932444	0.403571793	0.219725675	-0.637956627	0.446231941	0.713983472	-0.606352493	0.767739872	0.436046946	0.849224915	0.489307814	0.518950974	0.278209989	0.883444111	0.882108881	Bacteria.Firmicutes.Bacilli.Lactobacillales.Carnobacteriaceae	MTRFR
27142	ENSG00000130943	rs113101219	0.366487111	0.152632204	0.877684364	0.734780918	0.200265321	-0.822884151	0.041284844	-0.21774709	0.220211567	0.568583822	0.267194068	0.640000935	0.502280326	0.184762279	0.91307309	0.899828612	Bacteria.Firmicutes.Bacilli.Lactobacillales.Carnobacteriaceae	PKDREJ
27143	ENSG00000130958	rs7024573	0.640194181	0.681149395	0.324471734	0.8804354	-0.191366125	-0.119788445	0.468612582	0.051400548	0.407486546	0.290221574	0.471994115	0.340378135	0.606389066	0.433673508	0.865070796	0.906290069	Bacteria.Firmicutes.Bacilli.Lactobacillales.Carnobacteriaceae	SLC35D2
27144	ENSG00000131019	rs932744	0.450866842	0.184101525	0.041095019	0.00436685	-0.327228203	0.390467449	1.089896719	-1.082686366	0.431389567	0.29084939	0.522982169	0.366547854	0.535231301	0.206034309	0.848655774	0.758278664	Bacteria.Firmicutes.Bacilli.Lactobacillales.Carnobacteriaceae	ULBP3
27145	ENSG00000131023	rs9767113	0.867839952	0.830641253	0.296104642	0.145548719	-0.041977409	-0.055359487	-0.331968121	0.464212655	0.251268521	0.257796063	0.31517045	0.315125089	0.680258364	0.473386389	0.861525488	0.85180682	Bacteria.Firmicutes.Bacilli.Lactobacillales.Carnobacteriaceae	LATS1
27146	ENSG00000131037	rs1654468	0.042573693	0.004477569	0.181885859	0.099766704	0.54819632	-0.744145592	-0.432777862	0.524428822	0.265018712	0.252685422	0.320715634	0.314065219	0.21795932	0.026029788	0.852855323	0.846226002	Bacteria.Firmicutes.Bacilli.Lactobacillales.Carnobacteriaceae	EPS8L1
27147	ENSG00000131100	rs5746448	0.946991573	0.792547476	0.690509326	0.320229162	-0.017552092	0.117392789	0.124018276	-0.505917017	0.262982262	0.444521156	0.310089368	0.505085868	0.695724677	0.464265406	0.896402156	0.895187694	Bacteria.Firmicutes.Bacilli.Lactobacillales.Carnobacteriaceae	ATP6V1E1
27148	ENSG00000131142	rs3136653	0.462505356	0.022692031	0.494425832	0.935389016	-0.162191911	0.764396724	-0.180423416	-0.034501146	0.219444331	0.327489934	0.26256355	0.423945873	0.539345387	0.067935059	0.889863853	0.911509533	Bacteria.Firmicutes.Bacilli.Lactobacillales.Carnobacteriaceae	CCL25
27149	ENSG00000131165	rs258341	0.74070466	0.687941504	0.309152984	0.852379319	-0.118586507	-0.118268807	0.465397117	-0.066270071	0.356826749	0.293143801	0.454036739	0.354716322	0.642941621	0.435244065	0.862911443	0.901109627	Bacteria.Firmicutes.Bacilli.Lactobacillales.Carnobacteriaceae	CHMP1A
27150	ENSG00000131323	rs11552464	0.60228261	0.406760075	0.85273504	0.52906996	0.106566292	-0.219358417	-0.04462127	-0.216890607	0.203495331	0.262695537	0.239423007	0.342735561	0.599631962	0.324850434	0.911860144	0.899828612	Bacteria.Firmicutes.Bacilli.Lactobacillales.Carnobacteriaceae	TRAF3
27151	ENSG00000131378	rs6790093	0.059375727	0.011393563	0.031728532	0.026618774	0.38440992	-0.881669743	-0.532137083	0.964624883	0.20031685	0.338528973	0.242412832	0.425201511	0.24568294	0.044342092	0.848655774	0.758278664	Bacteria.Firmicutes.Bacilli.Lactobacillales.Carnobacteriaceae	RFTN1
27152	ENSG00000131379	rs7617624	0.192801343	0.109410805	0.88815476	0.853178039	0.329425039	-0.416987773	-0.042330355	-0.058324048	0.250325789	0.256909922	0.299806553	0.313902987	0.392954325	0.158170174	0.914682779	0.901109627	Bacteria.Firmicutes.Bacilli.Lactobacillales.Carnobacteriaceae	C3orf20
27153	ENSG00000131435	rs6897575	0.012438509	0.008234593	0.049784807	0.053090558	0.737166895	-0.762352103	-0.738452228	0.643837261	0.286724032	0.279680182	0.369397196	0.326805124	0.128876007	0.036990829	0.848655774	0.794149723	Bacteria.Firmicutes.Bacilli.Lactobacillales.Carnobacteriaceae	PDLIM4
27154	ENSG00000131446	rs662474	0.924813297	0.959336251	0.338377792	0.350185377	0.021807272	-0.021527967	-0.270275313	0.470117015	0.230181713	0.420603493	0.280227761	0.499589259	0.691259697	0.506021246	0.867744391	0.895187694	Bacteria.Firmicutes.Bacilli.Lactobacillales.Carnobacteriaceae	MGAT1
27155	ENSG00000131462	rs9911799	0.167277222	0.277067564	0.592980343	0.921577765	0.518904343	-0.34419509	-0.232307386	-0.035658275	0.371541708	0.314010055	0.432460597	0.360805812	0.368958933	0.260301138	0.889863853	0.911509533	Bacteria.Firmicutes.Bacilli.Lactobacillales.Carnobacteriaceae	TUBG1
27156	ENSG00000131473	rs6503675	0.196032191	0.390925536	0.177541202	0.384896478	-0.604753797	0.252877291	0.889999632	-0.345945329	0.462928603	0.292781756	0.652903131	0.395450409	0.393375153	0.317622899	0.852855323	0.895187694	Bacteria.Firmicutes.Bacilli.Lactobacillales.Carnobacteriaceae	ACLY
27157	ENSG00000131480	rs35296742	0.578311661	0.493798422	0.590816183	0.209394171	0.119388775	-0.294065771	-0.136904869	0.644278415	0.213704657	0.427319543	0.253372725	0.508188489	0.588778987	0.36236206	0.889863853	0.871318838	Bacteria.Firmicutes.Bacilli.Lactobacillales.Carnobacteriaceae	AOC2
27158	ENSG00000131634	rs34819117	0.960559684	0.789953803	0.194636813	0.090431964	-0.009886864	0.119115348	-0.308098908	0.879812705	0.199162167	0.445340143	0.235099328	0.511910983	0.698803694	0.463855447	0.853941944	0.843824747	Bacteria.Firmicutes.Bacilli.Lactobacillales.Carnobacteriaceae	TMEM204
27159	ENSG00000131697	rs806109	0.703649197	0.377826318	0.592426928	0.307287758	-0.197995753	0.30337168	0.349405466	-0.41961052	0.518206449	0.341642935	0.649474404	0.407779797	0.632308139	0.310002853	0.889863853	0.895187694	Bacteria.Firmicutes.Bacilli.Lactobacillales.Carnobacteriaceae	NPHP4
27160	ENSG00000131711	rs72761109	0.85737383	0.670100957	0.310815633	0.152586341	-0.042608864	0.13056485	-0.287691379	0.529855063	0.236147513	0.305092533	0.281642716	0.366069522	0.675639044	0.431672382	0.862911443	0.85180682	Bacteria.Firmicutes.Bacilli.Lactobacillales.Carnobacteriaceae	MAP1B
27161	ENSG00000131730	rs545	0.224648606	0.136000708	0.351710509	0.389541511	0.325825049	-0.517958796	-0.296464512	0.345071439	0.265778163	0.343118133	0.316056075	0.398352643	0.414451858	0.174456738	0.872052576	0.895187694	Bacteria.Firmicutes.Bacilli.Lactobacillales.Carnobacteriaceae	CKMT2
27162	ENSG00000131748	rs903504	0.987834699	0.804751163	0.410305836	0.240692291	0.005579203	0.070434689	0.382894426	-0.403478025	0.36450366	0.283765714	0.462041205	0.340751548	0.705036834	0.467691722	0.885272429	0.892896823	Bacteria.Firmicutes.Bacilli.Lactobacillales.Carnobacteriaceae	STARD3
27163	ENSG00000131781	rs1470262	0.631668028	0.899849966	0.669352017	0.845307934	-0.191255621	0.042400049	0.194132202	0.080513167	0.397079248	0.335593216	0.452537566	0.41101362	0.604775995	0.492292142	0.89112608	0.901109627	Bacteria.Firmicutes.Bacilli.Lactobacillales.Carnobacteriaceae	FMO5
27164	ENSG00000131848	rs59844254	0.475639582	0.471290186	0.178553259	0.059506043	-0.150714598	0.363024478	0.344106624	-1.043807617	0.210056729	0.500991235	0.253034231	0.544216732	0.545884651	0.352518482	0.852855323	0.807372313	Bacteria.Firmicutes.Bacilli.Lactobacillales.Carnobacteriaceae	ZSCAN5A
27165	ENSG00000131849	rs9304814	0.499392781	0.123501929	0.392299685	0.54141862	0.20029428	-0.347870491	0.302900806	-0.17241389	0.294876761	0.222924972	0.351723941	0.280846329	0.552035063	0.166100128	0.882877353	0.899828612	Bacteria.Firmicutes.Bacilli.Lactobacillales.Carnobacteriaceae	ZNF132
27166	ENSG00000131871	rs28665122	0.458885725	0.719608546	0.445748945	0.725821549	-0.15575254	0.150729848	0.191478679	-0.164513067	0.209030474	0.418060948	0.249585859	0.467090427	0.53728409	0.443969849	0.889863853	0.899828612	Bacteria.Firmicutes.Bacilli.Lactobacillales.Carnobacteriaceae	SELENOS
27167	ENSG00000131941	rs7258173	0.255060916	0.00059559	0.596522696	0.003456403	0.222634225	-1.399957447	-0.121820854	1.412007112	0.193884763	0.387769526	0.228975914	0.465231811	0.432275539	0.007349203	0.889863853	0.758278664	Bacteria.Firmicutes.Bacilli.Lactobacillales.Carnobacteriaceae	RHPN2
27168	ENSG00000131943	rs1048123	0.399623189	0.321006609	0.891195921	0.91579152	0.40028622	-0.351898517	-0.077976409	0.044357321	0.472109438	0.351889599	0.567810798	0.417880204	0.516539583	0.28423951	0.914682779	0.911509533	Bacteria.Firmicutes.Bacilli.Lactobacillales.Carnobacteriaceae	C19orf12
27169	ENSG00000131944	rs8108940	0.292555151	0.000275889	0.467671482	0.060080128	-0.204720655	1.049365175	-0.172360643	-0.621841972	0.192925977	0.272838534	0.235928624	0.324963518	0.457399381	0.004509961	0.889863853	0.810678056	Bacteria.Firmicutes.Bacilli.Lactobacillales.Carnobacteriaceae	FAAP24
27170	ENSG00000132003	rs55726752	0.563620909	0.67654968	0.769717823	0.479336288	0.196255309	-0.139476843	0.119380357	-0.276310402	0.338111263	0.332828006	0.406097641	0.388363409	0.581042062	0.433673508	0.910322793	0.896582129	Bacteria.Firmicutes.Bacilli.Lactobacillales.Carnobacteriaceae	ZSWIM4
27171	ENSG00000132004	rs10423414	0.407224223	0.588441688	0.994292659	0.54955148	0.25635952	-0.141845109	0.002685121	-0.19749537	0.307312208	0.260842095	0.373934877	0.32829876	0.518264559	0.399649665	0.925100872	0.899828612	Bacteria.Firmicutes.Bacilli.Lactobacillales.Carnobacteriaceae	FBXW9
27172	ENSG00000132031	rs1824661	0.670540721	0.321745007	0.273811327	0.366259587	0.128387135	-0.263106489	0.398591986	-0.286663372	0.30042999	0.263504662	0.36115583	0.315064236	0.618647151	0.284553017	0.861525488	0.895187694	Bacteria.Firmicutes.Bacilli.Lactobacillales.Carnobacteriaceae	MATN3
27173	ENSG00000132141	rs3135958	0.190666866	0.222719245	0.171830325	0.842837505	0.288445846	-0.490268269	-0.368500335	0.09775168	0.218121766	0.398234005	0.266723259	0.491067455	0.39205111	0.230504815	0.852855323	0.901109627	Bacteria.Firmicutes.Bacilli.Lactobacillales.Carnobacteriaceae	CCT6B
27174	ENSG00000132199	rs2790	0.307435744	0.003190135	0.998103502	0.863785946	-0.254868616	0.941099488	0.000675459	-0.06892721	0.247759112	0.307283708	0.283084357	0.400186933	0.468013542	0.021713357	0.925100872	0.903300201	Bacteria.Firmicutes.Bacilli.Lactobacillales.Carnobacteriaceae	ENOSF1
27175	ENSG00000132286	rs59421287	0.806185898	0.533563338	0.249436979	0.075410359	0.061182978	-0.245786783	-0.338841573	0.798074229	0.248355679	0.392684808	0.291572501	0.44168758	0.660404628	0.377594337	0.861525488	0.824596974	Bacteria.Firmicutes.Bacilli.Lactobacillales.Carnobacteriaceae	TIMM10B
27176	ENSG00000132305	rs4450596	0.026094581	0.001745152	0.667302977	0.381795725	0.642974352	-0.717992859	-0.144932363	0.235247755	0.282395856	0.219864858	0.335633249	0.267154408	0.177428506	0.014639382	0.89112608	0.895187694	Bacteria.Firmicutes.Bacilli.Lactobacillales.Carnobacteriaceae	IMMT
27177	ENSG00000132313	rs1540391	0.418876708	0.121455743	0.776860814	0.928897735	-0.237958525	0.386792489	-0.099199152	-0.026777748	0.292496372	0.246489389	0.348565138	0.298931008	0.523902165	0.165255325	0.910700804	0.911509533	Bacteria.Firmicutes.Bacilli.Lactobacillales.Carnobacteriaceae	MRPL35
27178	ENSG00000132383	rs11654967	0.162823617	0.007430028	0.906530517	0.238123005	-0.374051703	0.960885408	-0.035142709	-0.459401872	0.264975685	0.347701851	0.298136395	0.385842779	0.366175661	0.035262217	0.914682779	0.892051331	Bacteria.Firmicutes.Bacilli.Lactobacillales.Carnobacteriaceae	RPA1
27179	ENSG00000132405	rs3756255	0.637565294	0.4926979	0.910826209	0.713537968	0.114934116	-0.204391691	0.035359655	-0.134871052	0.242821504	0.296252422	0.314493968	0.365786121	0.605936187	0.36229687	0.914682779	0.899828612	Bacteria.Firmicutes.Bacilli.Lactobacillales.Carnobacteriaceae	TBC1D14
27180	ENSG00000132436	rs7791943	0.063746864	0.010650192	0.731580257	0.239688968	-0.951942565	0.847973885	0.203807935	-0.443256905	0.50470749	0.322432614	0.591600047	0.373539683	0.24805078	0.043155848	0.905805602	0.892252542	Bacteria.Firmicutes.Bacilli.Lactobacillales.Carnobacteriaceae	FIGNL1
27181	ENSG00000132464	rs28535113	0.490034378	0.004360907	0.755215761	0.275226195	-0.137071351	1.12391744	-0.072907153	-0.468972298	0.197453995	0.380445279	0.232864291	0.426192195	0.551531855	0.025584883	0.909584354	0.895187694	Bacteria.Firmicutes.Bacilli.Lactobacillales.Carnobacteriaceae	ENAM
27182	ENSG00000132514	rs6503008	0.896540756	0.871293394	0.510577414	0.571801168	-0.068027755	0.051505856	-0.404811767	0.212873591	0.521117529	0.316653837	0.611884101	0.374591078	0.684860746	0.48330511	0.889863853	0.899828612	Bacteria.Firmicutes.Bacilli.Lactobacillales.Carnobacteriaceae	CLEC10A
27183	ENSG00000132517	rs34622244	0.679465035	0.228684508	0.465875744	0.729351358	0.148254602	-0.517730373	0.289692649	-0.168505475	0.357188607	0.426044517	0.394932169	0.484931936	0.622700135	0.233538875	0.889863853	0.899828612	Bacteria.Firmicutes.Bacilli.Lactobacillales.Carnobacteriaceae	SLC52A1
27184	ENSG00000132541	rs2447507	0.186583585	0.098685347	0.834969066	0.797596157	-0.423067613	0.440824814	0.077732943	0.084994871	0.316941195	0.263136009	0.371624247	0.330060299	0.388189182	0.149029106	0.911860144	0.901109627	Bacteria.Firmicutes.Bacilli.Lactobacillales.Carnobacteriaceae	RIDA
27185	ENSG00000132623	rs6141103	0.061879411	0.177646757	0.112089339	0.695212384	-0.455685568	0.487252776	0.476583952	-0.170367147	0.239842833	0.357536585	0.295884749	0.432914973	0.24568294	0.20135838	0.848655774	0.899828612	Bacteria.Firmicutes.Bacilli.Lactobacillales.Carnobacteriaceae	ANKEF1
27186	ENSG00000132640	rs6033249	0.995034229	0.602497064	0.09826434	0.174603606	0.001567389	-0.172419698	0.503565061	-0.524779952	0.250874827	0.329441753	0.300203111	0.382333765	0.705429263	0.404651713	0.848655774	0.85180682	Bacteria.Firmicutes.Bacilli.Lactobacillales.Carnobacteriaceae	BTBD3
27187	ENSG00000132646	rs8117209	0.045053799	0.184745014	0.144048248	0.781349134	0.430080432	-0.476868743	-0.364066225	-0.113328532	0.210456169	0.355735854	0.246205559	0.406612297	0.222371969	0.206474004	0.848655774	0.901109627	Bacteria.Firmicutes.Bacilli.Lactobacillales.Carnobacteriaceae	PCNA
27188	ENSG00000132692	rs34478535	0.30598102	0.651433905	0.489651792	0.609182783	0.288487949	-0.13376266	-0.224366693	-0.179945252	0.279591673	0.294715501	0.322918887	0.350272032	0.467199827	0.423642534	0.889863853	0.899828612	Bacteria.Firmicutes.Bacilli.Lactobacillales.Carnobacteriaceae	BCAN
27189	ENSG00000132698	rs2275075	0.874258158	0.74852816	0.378840532	0.274164315	-0.103347849	0.118943088	0.634568057	-0.45299254	0.650488442	0.369452609	0.716151491	0.410751904	0.680360059	0.451762447	0.879922578	0.895187694	Bacteria.Firmicutes.Bacilli.Lactobacillales.Carnobacteriaceae	RAB25
27190	ENSG00000132740	rs569777	0.011869656	0.007531896	0.544598634	0.974700638	-0.541838358	0.745361897	0.151345193	-0.009783874	0.209296222	0.270200261	0.248484243	0.307324069	0.127618861	0.035558199	0.889863853	0.915030326	Bacteria.Firmicutes.Bacilli.Lactobacillales.Carnobacteriaceae	IGHMBP2
27191	ENSG00000132744	rs7108759	0.889780754	0.864384851	0.759755049	0.752309794	-0.130261852	0.087069161	-0.317003619	0.179518503	0.936286959	0.507772896	1.032275713	0.566423283	0.683810449	0.481007488	0.909584354	0.90010623	Bacteria.Firmicutes.Bacilli.Lactobacillales.Carnobacteriaceae	ACY3
27192	ENSG00000132781	rs9429071	0.919507453	0.30668298	0.402490606	0.312915929	0.016831455	-0.213954005	0.166364759	-0.277782983	0.165912816	0.207659772	0.197420466	0.273134998	0.690296254	0.276549723	0.883444111	0.895187694	Bacteria.Firmicutes.Bacilli.Lactobacillales.Carnobacteriaceae	MUTYH
27193	ENSG00000132824	rs34463623	0.855018952	0.772763159	0.461090168	0.621135167	-0.05760912	-0.095631003	0.280121152	-0.204649652	0.314038182	0.329797596	0.377800956	0.412088168	0.675639044	0.458514437	0.889863853	0.899828612	Bacteria.Firmicutes.Bacilli.Lactobacillales.Carnobacteriaceae	SERINC3
27194	ENSG00000132837	rs3733892	0.651260487	0.363543995	0.41764064	0.412185335	-0.12280966	0.25395462	-0.256862408	0.274404263	0.270438741	0.277528775	0.314891195	0.332465532	0.609910704	0.303763372	0.885272429	0.895187694	Bacteria.Firmicutes.Bacilli.Lactobacillales.Carnobacteriaceae	DMGDH
27195	ENSG00000132842	rs2046894	0.041020312	0.004241593	0.504972604	0.183458995	0.522274018	-1.241816608	-0.206432178	0.632011406	0.250515329	0.418975736	0.307920087	0.470070495	0.215934274	0.02531856	0.889863853	0.85180682	Bacteria.Firmicutes.Bacilli.Lactobacillales.Carnobacteriaceae	AP3B1
27196	ENSG00000132881	rs717863	0.715357302	0.941571905	0.015949245	0.011857527	-0.162448814	0.020239973	1.198271528	-0.800604317	0.443528865	0.275080772	0.484191409	0.309203415	0.634223034	0.502193796	0.848655774	0.758278664	Bacteria.Firmicutes.Bacilli.Lactobacillales.Carnobacteriaceae	CPLANE2
27197	ENSG00000132906	rs12741552	0.070483491	0.006385025	0.872172396	0.340051258	-0.428891609	0.886370424	0.047148091	-0.340312514	0.233219968	0.314473741	0.291873757	0.354077349	0.261779948	0.032526358	0.911860144	0.895187694	Bacteria.Firmicutes.Bacilli.Lactobacillales.Carnobacteriaceae	CASP9
27198	ENSG00000132912	rs6879685	0.203399359	0.068732338	0.102615704	0.018621244	-0.323552334	0.842457225	0.49582454	-1.210748704	0.251818156	0.455167448	0.299476366	0.50162917	0.400507222	0.125676377	0.848655774	0.758278664	Bacteria.Firmicutes.Bacilli.Lactobacillales.Carnobacteriaceae	DCTN4
27199	ENSG00000133026	rs34183709	0.209608092	0.428646424	0.368134709	0.663231286	0.324656762	-0.186019549	-0.265977592	-0.122974072	0.25620176	0.233548906	0.293482588	0.281112317	0.407276397	0.334186002	0.878627041	0.899828612	Bacteria.Firmicutes.Bacilli.Lactobacillales.Carnobacteriaceae	MYH10
27200	ENSG00000133028	rs8075503	0.301147093	0.414920124	0.723527068	0.256566296	-0.336614733	0.216383215	-0.136519679	0.381706563	0.322962706	0.263715522	0.384254934	0.333480474	0.46416198	0.327653328	0.902922721	0.895187694	Bacteria.Firmicutes.Bacilli.Lactobacillales.Carnobacteriaceae	SCO1
27201	ENSG00000133103	rs9532436	0.796677729	0.56347017	0.33439226	0.561640635	0.082061847	-0.195592477	0.388343447	-0.22707909	0.317198227	0.336838788	0.399312558	0.389231652	0.657169399	0.389199431	0.867744391	0.899828612	Bacteria.Firmicutes.Bacilli.Lactobacillales.Carnobacteriaceae	COG6
27202	ENSG00000133104	rs9566123	0.324313694	0.461345631	0.18299034	0.856161993	0.228375568	-0.217368252	-0.361631079	0.076519212	0.22994785	0.293333641	0.268678374	0.420473252	0.475756145	0.348053021	0.852855323	0.902099793	Bacteria.Firmicutes.Bacilli.Lactobacillales.Carnobacteriaceae	SPART
27203	ENSG00000133106	rs2031268	0.419164349	0.090522575	0.336335323	0.011953233	-0.178748211	0.79260898	0.251972062	-1.309352761	0.219852207	0.461304865	0.260140549	0.506287042	0.523902165	0.142262535	0.867744391	0.758278664	Bacteria.Firmicutes.Bacilli.Lactobacillales.Carnobacteriaceae	EPSTI1
27204	ENSG00000133110	rs1387596706	0.497489175	0.305049842	0.586790709	0.62164546	-0.216803132	0.465235623	-0.205694698	0.267878231	0.317764921	0.450014543	0.376584499	0.54019816	0.551565405	0.276249253	0.889863853	0.899828612	Bacteria.Firmicutes.Bacilli.Lactobacillales.Carnobacteriaceae	POSTN
27205	ENSG00000133328	rs3781605	0.316081768	0.02283046	0.279231137	0.035562579	0.235782147	-1.088920825	-0.313001032	1.117185533	0.233370582	0.467020478	0.286851857	0.52044537	0.472130778	0.068120975	0.861525488	0.758278664	Bacteria.Firmicutes.Bacilli.Lactobacillales.Carnobacteriaceae	PLAAT2
27206	ENSG00000133398	rs2562616	0.253208223	0.204197014	0.59709328	0.779433449	0.296611349	-0.314639745	-0.177593459	0.084728528	0.257293078	0.245319324	0.334327316	0.301287011	0.431542264	0.219980533	0.889863853	0.900925789	Bacteria.Firmicutes.Bacilli.Lactobacillales.Carnobacteriaceae	MED10
27207	ENSG00000133422	rs2240182	0.397171222	0.607005163	0.802048401	0.874389997	0.303583841	-0.164665353	-0.103063256	-0.055708211	0.356189171	0.318585273	0.409429196	0.351007871	0.515575529	0.40612305	0.911860144	0.906290069	Bacteria.Firmicutes.Bacilli.Lactobacillales.Carnobacteriaceae	MORC2
27208	ENSG00000133433	rs5760128	0.045225682	0.000889621	0.760462045	0.994475562	-0.461628398	1.168016109	0.081432156	0.00280534	0.226080338	0.335259208	0.26597991	0.403611603	0.222799162	0.009452717	0.909584354	0.916088448	Bacteria.Firmicutes.Bacilli.Lactobacillales.Carnobacteriaceae	GSTT2B
27209	ENSG00000133460	rs112679425	0.414513382	0.275954195	0.648446067	0.886068375	0.142370886	-0.491795197	-0.094515654	0.072510115	0.173361559	0.44761762	0.20634472	0.504087138	0.521333343	0.259739213	0.89112608	0.908372794	Bacteria.Firmicutes.Bacilli.Lactobacillales.Carnobacteriaceae	SLC2A11
27210	ENSG00000133466	rs1001810	0.828706048	0.763018393	0.815851237	0.310057898	0.047588802	0.104878024	0.061578572	-0.398776769	0.219066508	0.34637454	0.263346707	0.389776774	0.668233063	0.455051206	0.911860144	0.895187694	Bacteria.Firmicutes.Bacilli.Lactobacillales.Carnobacteriaceae	C1QTNF6
27211	ENSG00000133477	rs9623110	0.814184031	0.148853122	0.604698852	0.468919387	0.071173465	-0.464445938	0.178226793	0.28484223	0.301597866	0.317912064	0.342619023	0.390994072	0.663489979	0.182288296	0.889863853	0.896146604	Bacteria.Firmicutes.Bacilli.Lactobacillales.Carnobacteriaceae	FAM83F
27212	ENSG00000133561	rs3735082	0.411252303	0.66943172	0.448552358	0.775813204	0.242437076	-0.095037764	-0.262497016	-0.07941782	0.293145849	0.221597433	0.344283114	0.277717242	0.520239048	0.431386563	0.889863853	0.900925789	Bacteria.Firmicutes.Bacilli.Lactobacillales.Carnobacteriaceae	GIMAP6
27213	ENSG00000133678	rs55701754	0.218486132	0.010994194	0.260854304	0.012811398	-0.346705345	0.906016658	0.363116138	-1.095930876	0.279020161	0.346081917	0.320136849	0.428150269	0.411081679	0.04359767	0.861525488	0.758278664	Bacteria.Firmicutes.Bacilli.Lactobacillales.Carnobacteriaceae	TMEM254
27214	ENSG00000133704	rs2241828	0.9193775	0.572500143	0.330298479	0.197016958	-0.027413384	-0.161312869	0.314456809	-0.459180129	0.269785051	0.284378413	0.320592877	0.352278797	0.690296254	0.392741734	0.867744391	0.861090642	Bacteria.Firmicutes.Bacilli.Lactobacillales.Carnobacteriaceae	IPO8
27215	ENSG00000133706	rs17428647	0.656644515	0.071696157	0.550841726	0.731736466	-0.133353744	0.631278145	-0.203576252	-0.143821	0.29859419	0.344786872	0.339506788	0.417727067	0.611320952	0.127916131	0.889863853	0.899828612	Bacteria.Firmicutes.Bacilli.Lactobacillales.Carnobacteriaceae	LARS1
27216	ENSG00000133710	rs6864920	0.000322937	0.000164296	0.024742534	0.039736872	1.594147191	-1.119336761	-1.096706474	0.675188596	0.41967847	0.279785646	0.477085285	0.321724087	0.017207834	0.003201875	0.848655774	0.758278664	Bacteria.Firmicutes.Bacilli.Lactobacillales.Carnobacteriaceae	SPINK5
27217	ENSG00000133731	rs2912821	0.884556467	0.116751893	0.013508774	0.230093154	0.030586269	-0.413742038	0.688578017	-0.365567812	0.209829916	0.260261979	0.271167167	0.301750254	0.681689267	0.162749289	0.848655774	0.890046164	Bacteria.Firmicutes.Bacilli.Lactobacillales.Carnobacteriaceae	IMPA1
27218	ENSG00000133739	rs62525428	0.226982488	0.173301957	0.619484274	0.845749006	-0.270571392	0.788581714	0.134917641	-0.125330379	0.221832753	0.572769705	0.270391676	0.641655472	0.416022771	0.198477471	0.890721472	0.901109627	Bacteria.Firmicutes.Bacilli.Lactobacillales.Carnobacteriaceae	LRRCC1
27219	ENSG00000133773	rs10746242	0.93009595	0.97818667	0.291789409	0.366511584	0.076854951	0.013287262	-1.013381247	0.484778327	0.872709303	0.484092022	0.953469626	0.533089205	0.692234541	0.512991536	0.861525488	0.895187694	Bacteria.Firmicutes.Bacilli.Lactobacillales.Carnobacteriaceae	CCDC59
27220	ENSG00000133800	rs964425	0.609999263	0.662112244	0.209567291	0.199735447	0.175393976	-0.126964069	-0.492205707	0.43893494	0.342194662	0.289207274	0.388387225	0.338819378	0.602837964	0.428257046	0.858760964	0.862600882	Bacteria.Firmicutes.Bacilli.Lactobacillales.Carnobacteriaceae	LYVE1
27221	ENSG00000133884	rs5858	0.600183734	0.851828946	0.38265464	0.570881235	0.187211246	-0.043993433	-0.384176183	0.16442627	0.355431077	0.234593581	0.437074723	0.288646305	0.599262116	0.478304292	0.879922578	0.899828612	Bacteria.Firmicutes.Bacilli.Lactobacillales.Carnobacteriaceae	DPF2
27222	ENSG00000133943	rs8018001	0.932315327	0.332175374	0.542589221	0.64956559	0.019730785	0.505572926	-0.173230244	-0.259013907	0.231414089	0.517457569	0.282997272	0.567413986	0.692560557	0.290896852	0.889863853	0.899828612	Bacteria.Firmicutes.Bacilli.Lactobacillales.Carnobacteriaceae	DGLUCY
27223	ENSG00000133962	rs61237505	0.519142086	0.517728493	0.210560652	0.407742541	0.155600635	0.247013167	-0.357928372	0.401127745	0.240052174	0.379788576	0.283055899	0.481388383	0.559526807	0.373240738	0.858760964	0.895187694	Bacteria.Firmicutes.Bacilli.Lactobacillales.Carnobacteriaceae	CATSPERB
27224	ENSG00000133983	rs2877659	0.234502878	0.229432699	0.478935439	0.36110005	-0.818612436	0.495131201	-0.541536734	0.42265586	0.682188825	0.408110164	0.760451323	0.459529411	0.420584205	0.234033627	0.889863853	0.895187694	Bacteria.Firmicutes.Bacilli.Lactobacillales.Carnobacteriaceae	COX16
27225	ENSG00000133985	rs1959482	0.495910032	0.986300876	0.587197725	0.528345211	0.159825678	-0.005757405	-0.153979703	-0.244373024	0.233393117	0.334027256	0.282212719	0.38548342	0.551531855	0.515409663	0.889863853	0.899828612	Bacteria.Firmicutes.Bacilli.Lactobacillales.Carnobacteriaceae	TTC9
27226	ENSG00000134014	rs11786004	0.044401534	0.013719046	0.538044237	0.412731499	-0.434204806	0.799886934	0.16781159	-0.315473759	0.211806277	0.315742156	0.271077301	0.382674179	0.22141202	0.048862294	0.889863853	0.895187694	Bacteria.Firmicutes.Bacilli.Lactobacillales.Carnobacteriaceae	ELP3
27227	ENSG00000134046	rs9748585	0.847086023	0.87854208	0.664296581	0.758007158	0.080270708	-0.061307332	-0.207600051	0.138854714	0.414602751	0.399603559	0.476169905	0.44878748	0.672666815	0.485075017	0.89112608	0.900633922	Bacteria.Firmicutes.Bacilli.Lactobacillales.Carnobacteriaceae	MBD2
27228	ENSG00000134077	rs2258766	0.446560178	0.58576794	0.755069516	0.488421274	0.61370932	-0.247054364	0.285761051	-0.358707252	0.801383696	0.451068983	0.912152862	0.514802653	0.534354587	0.398555655	0.909584354	0.896582129	Bacteria.Firmicutes.Bacilli.Lactobacillales.Carnobacteriaceae	THUMPD3
27229	ENSG00000134086	rs1681669	0.950659923	0.860018717	0.748149085	0.939394877	0.025952812	0.051045809	-0.158341004	-0.025663994	0.417802329	0.288310998	0.491060832	0.33624567	0.695724677	0.479120914	0.909584354	0.911509533	Bacteria.Firmicutes.Bacilli.Lactobacillales.Carnobacteriaceae	VHL
27230	ENSG00000134121	rs9847341	0.682172088	0.563050415	0.848303184	0.897165571	-0.196667919	0.207520977	-0.111948705	-0.057970413	0.478108399	0.3569962	0.582919894	0.446788335	0.623124468	0.389054229	0.911860144	0.910973204	Bacteria.Firmicutes.Bacilli.Lactobacillales.Carnobacteriaceae	CHL1
27231	ENSG00000134184	rs1292096	0.1578913	0.064937542	0.498079602	0.615621366	0.858087989	-0.645528612	0.486818674	-0.210196741	0.600626324	0.343823199	0.714506607	0.41664993	0.364353011	0.120971772	0.889863853	0.899828612	Bacteria.Firmicutes.Bacilli.Lactobacillales.Carnobacteriaceae	GSTM1
27232	ENSG00000134201	rs3754446	0.277628499	0.151630875	0.414270499	0.335489279	0.300137199	-0.454626521	-0.259515114	0.346267938	0.274138736	0.313352003	0.315839982	0.356863503	0.448518546	0.18410632	0.885272429	0.895187694	Bacteria.Firmicutes.Bacilli.Lactobacillales.Carnobacteriaceae	GSTM5
27233	ENSG00000134202	rs4970777	1.03456788942863e-05	2.50452229262092e-06	0.591812461	0.277311323	-1.119101145	0.926506618	-0.152566983	0.234318778	0.234030148	0.17949293	0.283120095	0.213879103	0.002077877	0.000146706	0.889863853	0.895187694	Bacteria.Firmicutes.Bacilli.Lactobacillales.Carnobacteriaceae	GSTM3
27234	ENSG00000134243	rs72646553	0.470520132	0.646278308	0.567719429	0.161423181	-0.184396498	-0.185199135	0.168041494	0.673231758	0.254032895	0.401661274	0.292581369	0.475300458	0.542872637	0.421781904	0.889863853	0.85180682	Bacteria.Firmicutes.Bacilli.Lactobacillales.Carnobacteriaceae	SORT1
27235	ENSG00000134247	rs79240021	0.495173593	0.225546487	0.842083779	0.891707715	-0.194511648	0.430515108	0.065631843	-0.054968255	0.283558393	0.351863073	0.328114537	0.402173152	0.551531855	0.232174533	0.911860144	0.909200817	Bacteria.Firmicutes.Bacilli.Lactobacillales.Carnobacteriaceae	PTGFRN
27236	ENSG00000134262	rs17464525	0.082910033	0.008391966	0.105163823	0.122449242	0.378223766	-0.923195187	-0.416129955	0.669799432	0.21475519	0.339557769	0.253238521	0.427999023	0.282238345	0.037156513	0.848655774	0.85180682	Bacteria.Firmicutes.Bacilli.Lactobacillales.Carnobacteriaceae	AP4B1
27237	ENSG00000134265	rs10207	0.947925101	0.762202036	0.67846991	0.745657008	-0.024892861	-0.144150734	0.177912735	-0.174719562	0.379664761	0.47439214	0.427236928	0.536354615	0.695724677	0.454895853	0.893367569	0.899828612	Bacteria.Firmicutes.Bacilli.Lactobacillales.Carnobacteriaceae	NAPG
27238	ENSG00000134283	rs61924365	0.188823864	0.283651335	0.069828274	0.258599708	0.274690832	-0.377985883	-0.466512045	0.478108862	0.206846071	0.349633673	0.25306968	0.419509399	0.389428265	0.263297305	0.848655774	0.895187694	Bacteria.Firmicutes.Bacilli.Lactobacillales.Carnobacteriaceae	PPHLN1
27239	ENSG00000134287	rs833826	0.233757024	0.259500802	0.272449222	0.319386695	-0.7275934	0.400921405	-0.85543387	0.436499186	0.605361638	0.352455172	0.772872199	0.435018273	0.420584205	0.250994863	0.861525488	0.895187694	Bacteria.Firmicutes.Bacilli.Lactobacillales.Carnobacteriaceae	ARF3
27240	ENSG00000134291	rs12721420	0.62395231	0.787971002	0.246482477	0.155803338	0.109764119	-0.085101053	-0.30860885	0.557682343	0.222824246	0.31512107	0.263886394	0.388363542	0.603310667	0.463429762	0.861525488	0.85180682	Bacteria.Firmicutes.Bacilli.Lactobacillales.Carnobacteriaceae	TMEM106C
27241	ENSG00000134330	rs6432008	0.784760456	0.435699091	0.25256001	0.523001454	-0.105849814	0.222561201	-0.538166127	0.220752634	0.385957793	0.283761813	0.466184045	0.343743962	0.655574295	0.337211861	0.861525488	0.899828612	Bacteria.Firmicutes.Bacilli.Lactobacillales.Carnobacteriaceae	IAH1
27242	ENSG00000134339	rs199586874	0.027084908	0.011166957	0.404315264	0.171863299	-0.752661285	1.078944974	0.353274813	-0.684754249	0.332824569	0.4130681	0.420860185	0.495668854	0.180403761	0.04394635	0.883444111	0.85180682	Bacteria.Firmicutes.Bacilli.Lactobacillales.Carnobacteriaceae	SAA2
27243	ENSG00000134369	rs540597	0.230329867	0.340251793	0.202796302	0.404231755	0.453158624	-0.275052838	-0.556568786	0.279967726	0.374242394	0.286297781	0.432587859	0.333469064	0.418249863	0.294464112	0.858760964	0.895187694	Bacteria.Firmicutes.Bacilli.Lactobacillales.Carnobacteriaceae	NAV1
27244	ENSG00000134463	rs3814626	0.013668293	2.51674816562189e-05	0.870936455	0.485006848	0.582110631	-0.914373123	-0.043483094	0.17224955	0.229648906	0.201516124	0.266584548	0.245269038	0.134849658	0.000881771	0.911860144	0.896582129	Bacteria.Firmicutes.Bacilli.Lactobacillales.Carnobacteriaceae	ECHDC3
27245	ENSG00000134575	rs3758668	0.714387227	0.846103151	0.560561119	0.499682889	-0.093504325	-0.073897092	0.171841815	-0.310957309	0.254384327	0.379213766	0.29373772	0.458107651	0.634113036	0.47729435	0.889863853	0.899828612	Bacteria.Firmicutes.Bacilli.Lactobacillales.Carnobacteriaceae	ACP2
27246	ENSG00000134668	rs4949481	0.873782984	0.657167582	0.421246731	0.4427309	-0.069936708	0.116942408	-0.411494685	0.247089122	0.438521729	0.262274866	0.508404142	0.319935825	0.680360059	0.426183453	0.885272429	0.895187694	Bacteria.Firmicutes.Bacilli.Lactobacillales.Carnobacteriaceae	SPOCD1
27247	ENSG00000134686	rs140002123	0.328772408	0.04076913	0.42736099	0.021353931	-0.241720016	0.866789233	0.227495475	-1.143529377	0.245654653	0.415232151	0.284824675	0.484806063	0.477700103	0.094515214	0.885542462	0.758278664	Bacteria.Firmicutes.Bacilli.Lactobacillales.Carnobacteriaceae	PHC2
27248	ENSG00000134697	rs10908362	0.96571878	0.566280614	0.392687593	0.870494937	0.014565738	0.147121349	-0.358460863	0.051122948	0.337605245	0.255205562	0.416582643	0.312344453	0.699632846	0.390154352	0.882877353	0.906290069	Bacteria.Firmicutes.Bacilli.Lactobacillales.Carnobacteriaceae	GNL2
27249	ENSG00000134716	rs11572285	0.45213342	0.945209607	0.606445166	0.51944196	-0.170429226	0.034757887	0.141443673	0.373142503	0.225311847	0.503812605	0.273230748	0.576078592	0.535231301	0.502656125	0.889863853	0.899828612	Bacteria.Firmicutes.Bacilli.Lactobacillales.Carnobacteriaceae	CYP2J2
27250	ENSG00000134757	rs2035037	0.022871232	0.019748793	0.129777378	0.927890359	0.666586382	-0.795670639	-0.503249784	0.037361256	0.28597713	0.332893985	0.327971841	0.411236476	0.168690485	0.062124255	0.848655774	0.911509533	Bacteria.Firmicutes.Bacilli.Lactobacillales.Carnobacteriaceae	DSG3
27251	ENSG00000134762	rs28688431	0.809028601	0.951705912	0.858107186	0.046834067	0.074816033	0.021644709	0.060822138	-1.043328062	0.308309258	0.356004866	0.338850882	0.514875436	0.661126276	0.504407836	0.911860144	0.784203797	Bacteria.Firmicutes.Bacilli.Lactobacillales.Carnobacteriaceae	DSC3
27252	ENSG00000134779	rs948636	0.030492636	0.002234334	0.40375505	0.360635433	0.539736429	-1.015513994	-0.24181125	0.344798078	0.244011988	0.319003035	0.28772743	0.374514269	0.189111162	0.016890858	0.883444111	0.895187694	Bacteria.Firmicutes.Bacilli.Lactobacillales.Carnobacteriaceae	TPGS2
27253	ENSG00000134809	rs2848626	0.008254907	0.016337817	0.23258228	0.456993854	1.456850726	-0.809847072	-0.734045066	0.278399086	0.53464545	0.328491951	0.609179332	0.372054975	0.11158602	0.055305687	0.861525488	0.895187694	Bacteria.Firmicutes.Bacilli.Lactobacillales.Carnobacteriaceae	TIMM10
27254	ENSG00000134824	rs61897793	0.33471784	0.002031719	0.217978259	0.569626941	-0.17393885	0.775906094	-0.266331085	0.173599556	0.178973297	0.241326403	0.214097769	0.303757461	0.47992482	0.016057299	0.858760964	0.899828612	Bacteria.Firmicutes.Bacilli.Lactobacillales.Carnobacteriaceae	FADS2
27255	ENSG00000134852	rs7667741	0.941307272	0.294206594	0.823089009	0.182666659	0.020811532	-0.283912162	-0.079830137	0.446288046	0.281571162	0.268479767	0.355624581	0.331326831	0.694865341	0.270190712	0.911860144	0.85180682	Bacteria.Firmicutes.Bacilli.Lactobacillales.Carnobacteriaceae	CLOCK
27256	ENSG00000134864	rs4772310	0.834834952	0.068898902	0.707407444	0.523372073	0.055352484	-0.542461175	0.110866903	0.214197444	0.264410068	0.29326458	0.294082795	0.333835174	0.669295085	0.125860612	0.901389726	0.899828612	Bacteria.Firmicutes.Bacilli.Lactobacillales.Carnobacteriaceae	GGACT
27257	ENSG00000134882	rs912130	0.690352557	0.70850419	0.838162234	0.663900591	0.230322283	-0.130336926	0.131798912	-0.173102298	0.575578973	0.347093488	0.642718009	0.396543748	0.627044558	0.440722651	0.911860144	0.899828612	Bacteria.Firmicutes.Bacilli.Lactobacillales.Carnobacteriaceae	UBAC2
27258	ENSG00000134900	rs678994	0.850698334	0.734602844	0.703043619	0.735040366	0.090825915	0.109088904	-0.207261028	-0.125537269	0.480614536	0.320409691	0.541293568	0.36935416	0.674461603	0.447452749	0.9001979	0.899828612	Bacteria.Firmicutes.Bacilli.Lactobacillales.Carnobacteriaceae	TPP2
27259	ENSG00000134905	rs2289461	0.708810316	0.949375921	0.159453475	0.243131378	0.17998962	0.018125615	-0.789008328	0.404949017	0.479849606	0.284385144	0.55438101	0.343789157	0.63395971	0.504102356	0.852855323	0.895187694	Bacteria.Firmicutes.Bacilli.Lactobacillales.Carnobacteriaceae	CARS2
27260	ENSG00000134962	rs7685429	0.053277129	0.139408688	0.297335655	0.641858889	-1.054706828	0.528636728	0.678473179	-0.19359742	0.535790403	0.35328973	0.64579985	0.414302856	0.234779387	0.176812401	0.861525488	0.899828612	Bacteria.Firmicutes.Bacilli.Lactobacillales.Carnobacteriaceae	KLB
27261	ENSG00000134987	rs13359107	0.615398637	0.0696675	0.801162374	0.237579841	-0.120640062	0.881595599	-0.071922307	-0.629494804	0.238980526	0.477958711	0.28441775	0.528082324	0.602837964	0.126228367	0.911860144	0.892051331	Bacteria.Firmicutes.Bacilli.Lactobacillales.Carnobacteriaceae	WDR36
27262	ENSG00000134996	rs10869497	0.99969209	0.93469956	0.848875285	0.537385143	-0.000131948	0.023268443	0.077207382	-0.20828364	0.340602832	0.282894176	0.403561894	0.335908059	0.706600045	0.501712749	0.911860144	0.899828612	Bacteria.Firmicutes.Bacilli.Lactobacillales.Carnobacteriaceae	OSTF1
27263	ENSG00000135002	rs2643307	0.623008314	0.332046658	0.474664288	0.693698234	0.243999275	-0.341364395	0.394051031	-0.15670438	0.493978096	0.349295262	0.547987527	0.39612186	0.603310667	0.290896852	0.889863853	0.899828612	Bacteria.Firmicutes.Bacilli.Lactobacillales.Carnobacteriaceae	RFK
27264	ENSG00000135045	rs3824347	0.117315989	0.047250269	0.813982324	0.71027636	0.517409537	-0.675168618	-0.093092274	0.149409175	0.325984823	0.333840012	0.39404301	0.400436548	0.325065837	0.101809219	0.911860144	0.899828612	Bacteria.Firmicutes.Bacilli.Lactobacillales.Carnobacteriaceae	C9orf40
27265	ENSG00000135052	rs11141214	0.092408046	0.05663628	0.540112686	0.517694632	0.373224674	-0.449541889	0.169272642	-0.178220706	0.218515303	0.231641427	0.274838783	0.273996311	0.293880606	0.112720733	0.889863853	0.899828612	Bacteria.Firmicutes.Bacilli.Lactobacillales.Carnobacteriaceae	GOLM1
27266	ENSG00000135063	rs7861213	0.050953077	0.053204536	0.093175493	0.108191852	2.247467314	-1.181482422	-2.093959837	1.074611059	1.130147667	0.600004052	1.228918149	0.659754179	0.230144474	0.109163343	0.848655774	0.850711139	Bacteria.Firmicutes.Bacilli.Lactobacillales.Carnobacteriaceae	ENTREP1
27267	ENSG00000135069	rs3808905	0.466222896	0.784428173	0.696762754	0.396453914	0.252945737	0.088258051	-0.16573247	-0.320540576	0.345105519	0.321304479	0.423407087	0.375510093	0.54222675	0.462626448	0.899104917	0.895187694	Bacteria.Firmicutes.Bacilli.Lactobacillales.Carnobacteriaceae	PSAT1
27268	ENSG00000135097	rs35842297	0.380498941	0.197660905	0.429038118	0.302321177	-0.353641796	0.442152388	0.374563654	-0.412383727	0.400507572	0.339709419	0.470668548	0.396628812	0.505329014	0.216149977	0.885542462	0.895187694	Bacteria.Firmicutes.Bacilli.Lactobacillales.Carnobacteriaceae	MSI1
27269	ENSG00000135124	rs2071271	0.021449342	0.054296297	0.068308204	0.941387203	-0.621695286	0.47192758	0.575400449	0.023712524	0.263772798	0.240790519	0.310391887	0.321258669	0.164177149	0.110241099	0.848655774	0.911509533	Bacteria.Firmicutes.Bacilli.Lactobacillales.Carnobacteriaceae	P2RX4
27270	ENSG00000135211	rs1544457	0.866680464	0.500649379	0.099487044	0.016177497	-0.049636602	0.230310809	0.611233427	-0.943387176	0.294506272	0.340066551	0.365741432	0.382058989	0.680258364	0.365249581	0.848655774	0.758278664	Bacteria.Firmicutes.Bacilli.Lactobacillales.Carnobacteriaceae	TMEM60
27271	ENSG00000135226	rs62298872	0.000984966	1.1205233967046e-06	0.454373103	0.504762072	-0.59787186	1.387692619	0.157004653	-0.205965977	0.173223647	0.258283956	0.20860044	0.307072369	0.034510301	9.4789118806399e-05	0.889863853	0.899828612	Bacteria.Firmicutes.Bacilli.Lactobacillales.Carnobacteriaceae	UGT2B28
27272	ENSG00000135253	rs75709678	0.299338926	0.111953709	0.288280532	0.126236618	-0.213461837	0.555714186	0.261442208	-0.691198306	0.204033378	0.344879356	0.244187197	0.44622152	0.46293088	0.159912396	0.861525488	0.85180682	Bacteria.Firmicutes.Bacilli.Lactobacillales.Carnobacteriaceae	KCP
27273	ENSG00000135269	rs1141470	0.480842274	0.097057023	0.626971248	0.971947734	-0.191952308	0.509591931	-0.152475824	-0.013358061	0.270725824	0.302680673	0.31224996	0.378402207	0.548194704	0.147443441	0.89112608	0.915030326	Bacteria.Firmicutes.Bacilli.Lactobacillales.Carnobacteriaceae	TES
27274	ENSG00000135272	rs2709517	0.794326501	0.421643912	0.842948344	0.244774739	-0.08382991	0.216263083	0.074454152	-0.374467999	0.320242598	0.267424137	0.374297027	0.31903331	0.656528709	0.330642181	0.911860144	0.895187694	Bacteria.Firmicutes.Bacilli.Lactobacillales.Carnobacteriaceae	MDFIC
27275	ENSG00000135297	rs2017272	0.345522643	0.152990826	0.337266145	0.572031736	-0.436007444	0.415489938	-0.527824595	0.19690829	0.458851152	0.287343737	0.545994071	0.346705537	0.488178718	0.18483376	0.867744391	0.899828612	Bacteria.Firmicutes.Bacilli.Lactobacillales.Carnobacteriaceae	MTO1
27276	ENSG00000135318	rs2753417	0.278457632	0.030215094	0.360057901	0.623586143	0.270807712	-0.633043363	0.281648477	-0.175665592	0.247780854	0.285698931	0.305552165	0.356229296	0.448518546	0.078870307	0.87508202	0.899828612	Bacteria.Firmicutes.Bacilli.Lactobacillales.Carnobacteriaceae	NT5E
27277	ENSG00000135362	rs61878683	0.962862229	0.851947479	0.800331086	0.967581189	-0.016134413	-0.059051397	0.099614823	0.014662604	0.34518074	0.315144826	0.392252114	0.359386249	0.699120357	0.478304292	0.911860144	0.914657044	Bacteria.Firmicutes.Bacilli.Lactobacillales.Carnobacteriaceae	PRR5L
27278	ENSG00000135390	rs916134	0.435706366	0.775646073	0.263189699	0.650399749	0.216178634	-0.111554489	-0.361790196	0.196617391	0.275628536	0.389797614	0.32054836	0.431826925	0.529206671	0.459304032	0.861525488	0.899828612	Bacteria.Firmicutes.Bacilli.Lactobacillales.Carnobacteriaceae	ATP5MC2
27279	ENSG00000135437	rs3138142	0.896987972	0.328855262	0.66491906	0.642519279	0.034807732	-0.416581664	0.136073178	0.237414964	0.267804255	0.423435706	0.312727994	0.509084292	0.68500196	0.28878268	0.89112608	0.899828612	Bacteria.Firmicutes.Bacilli.Lactobacillales.Carnobacteriaceae	RDH5
27280	ENSG00000135476	rs1056692	0.149593246	0.016415353	0.724283367	0.820217498	0.393033298	-0.681228912	0.108036961	-0.074222522	0.269528256	0.276530156	0.304956676	0.325271158	0.357025273	0.055469982	0.902922721	0.901109627	Bacteria.Firmicutes.Bacilli.Lactobacillales.Carnobacteriaceae	ESPL1
27281	ENSG00000135506	rs701008	0.496825208	0.121198689	0.809951138	0.404183748	0.195706052	-0.439877283	0.080715376	0.283563726	0.28639933	0.280121379	0.334266924	0.33771757	0.551531855	0.165255325	0.911860144	0.895187694	Bacteria.Firmicutes.Bacilli.Lactobacillales.Carnobacteriaceae	OS9
27282	ENSG00000135535	rs1358997	0.926214785	0.458543085	0.713893452	0.135702125	-0.023954081	-0.208398115	-0.122746747	0.547953467	0.257658868	0.279470281	0.333336742	0.362706238	0.691259697	0.346781197	0.902922721	0.85180682	Bacteria.Firmicutes.Bacilli.Lactobacillales.Carnobacteriaceae	CD164
27283	ENSG00000135541	rs13197384	0.033219107	0.045147377	0.177563787	0.856246165	0.504912073	-0.432731134	-0.378890462	0.050384666	0.232068354	0.211848454	0.277968475	0.277027801	0.198932509	0.099595026	0.852855323	0.902099793	Bacteria.Firmicutes.Bacilli.Lactobacillales.Carnobacteriaceae	AHI1
27284	ENSG00000135587	rs9487093	0.39886322	0.048747987	0.49733979	0.855811453	-0.213868874	0.620098581	-0.219653793	0.069329322	0.251834782	0.308736764	0.321830884	0.38002816	0.516277298	0.103427262	0.889863853	0.902099793	Bacteria.Firmicutes.Bacilli.Lactobacillales.Carnobacteriaceae	SMPD2
27285	ENSG00000135596	rs6907769	0.834170957	0.836673529	0.596725851	0.847575789	0.045915198	0.082928751	-0.13455545	0.089240529	0.218438259	0.400663208	0.253052317	0.462432337	0.669295085	0.475266426	0.889863853	0.901109627	Bacteria.Firmicutes.Bacilli.Lactobacillales.Carnobacteriaceae	MICAL1
27286	ENSG00000135686	rs883135	0.696368733	0.641314767	0.504652899	0.296161398	0.079076156	-0.1259055	0.168454337	-0.327182088	0.201744614	0.269000326	0.251082122	0.310663405	0.629355478	0.420061241	0.889863853	0.895187694	Bacteria.Firmicutes.Bacilli.Lactobacillales.Carnobacteriaceae	KLHL36
27287	ENSG00000135698	rs2303261	0.526886227	0.919836023	0.216226834	0.048671558	0.302521417	-0.029237906	0.751529218	-0.742754675	0.475520236	0.2893924	0.601813872	0.369676014	0.564961189	0.498097944	0.858760964	0.788289757	Bacteria.Firmicutes.Bacilli.Lactobacillales.Carnobacteriaceae	MPHOSPH6
27288	ENSG00000135766	rs1416911	0.009133487	0.000415264	0.015361557	0.026250021	-0.644477562	1.238529288	0.706278393	-0.964848648	0.239810636	0.33277679	0.28370656	0.424221043	0.115528554	0.005971679	0.848655774	0.758278664	Bacteria.Firmicutes.Bacilli.Lactobacillales.Carnobacteriaceae	EGLN1
27289	ENSG00000135775	rs3827743	0.654692099	0.353398047	0.556054136	0.877222215	-0.204256264	0.304732141	-0.319751941	0.059361543	0.454584955	0.326018327	0.540327067	0.382727949	0.610714874	0.299870992	0.889863853	0.906290069	Bacteria.Firmicutes.Bacilli.Lactobacillales.Carnobacteriaceae	COG2
27290	ENSG00000135778	rs12743233	0.128691328	0.010407683	0.687746286	0.911035346	0.333627737	-1.146874887	0.106357185	0.056425073	0.216801068	0.434652874	0.263445189	0.503037696	0.334580395	0.042808039	0.896280945	0.911509533	Bacteria.Firmicutes.Bacilli.Lactobacillales.Carnobacteriaceae	NTPCR
27291	ENSG00000135828	rs1048254	0.030069479	0.013440171	0.184069157	0.365367635	-0.711104145	0.834919898	0.496518842	-0.348022209	0.320634843	0.32854389	0.369816744	0.381786594	0.188126456	0.048228286	0.852855323	0.895187694	Bacteria.Firmicutes.Bacilli.Lactobacillales.Carnobacteriaceae	RNASEL
27292	ENSG00000135837	rs3767201	0.996230273	0.804754367	0.917716817	0.839512903	0.004571371	-0.129743193	0.107442864	0.116304624	0.963839307	0.522715255	1.03596797	0.572001494	0.705681447	0.467691722	0.914682779	0.901109627	Bacteria.Firmicutes.Bacilli.Lactobacillales.Carnobacteriaceae	CEP350
27293	ENSG00000135845	rs60302909	0.245618743	0.125019133	0.709698268	0.670214868	0.321058611	-0.719833676	-0.120332014	0.225553211	0.274025128	0.463187006	0.321832524	0.527246777	0.425729346	0.167210933	0.902035771	0.899828612	Bacteria.Firmicutes.Bacilli.Lactobacillales.Carnobacteriaceae	PIGC
27294	ENSG00000135913	rs500317	0.084466772	0.07148622	0.186557203	0.214640243	0.578916512	-0.439208984	-0.573010042	0.384715488	0.330406335	0.239701949	0.429244542	0.306998697	0.28383711	0.127739646	0.852855323	0.876613377	Bacteria.Firmicutes.Bacilli.Lactobacillales.Carnobacteriaceae	USP37
27295	ENSG00000135951	rs4850897	0.008367015	0.000194913	0.740310861	0.159917195	-0.90074547	0.961758738	0.134989217	-0.417873877	0.331166725	0.243478619	0.405543007	0.293942115	0.11158602	0.003437151	0.908486826	0.85180682	Bacteria.Firmicutes.Bacilli.Lactobacillales.Carnobacteriaceae	TSGA10
27296	ENSG00000135956	rs2301707	0.257024598	0.428368797	0.86133762	0.005938416	-0.257000726	-0.24154553	0.047862564	1.015869574	0.224748988	0.303079014	0.272930373	0.357111501	0.434360676	0.334134704	0.911860144	0.758278664	Bacteria.Firmicutes.Bacilli.Lactobacillales.Carnobacteriaceae	TMEM127
27297	ENSG00000135976	rs140729730	0.948450859	0.642596774	0.150588001	0.3274903	-0.028571053	0.133457482	-0.766187822	0.331345346	0.440215247	0.286237099	0.526728813	0.335840886	0.695724677	0.420612866	0.852855323	0.895187694	Bacteria.Firmicutes.Bacilli.Lactobacillales.Carnobacteriaceae	ANKRD36
27298	ENSG00000136011	rs6539083	0.127149542	0.041954903	0.684961001	0.642632471	0.503142453	-0.528739479	-0.15637508	0.141298396	0.325613345	0.254821386	0.383718297	0.303086738	0.333763412	0.095729807	0.89495826	0.899828612	Bacteria.Firmicutes.Bacilli.Lactobacillales.Carnobacteriaceae	STAB2
27299	ENSG00000136021	rs7960152	0.55730691	0.561362846	0.936638032	0.834047999	0.512246257	-0.285112121	0.07541781	-0.112837984	0.86837016	0.488357261	0.945033408	0.536414871	0.578576425	0.388941712	0.916914896	0.901109627	Bacteria.Firmicutes.Bacilli.Lactobacillales.Carnobacteriaceae	SCYL2
27300	ENSG00000136045	rs2287217	0.827115625	0.176933254	0.304075203	0.67992623	0.052480687	0.48701754	-0.292936888	-0.183829151	0.239326998	0.356767624	0.282777739	0.443574702	0.667569115	0.200832402	0.861525488	0.899828612	Bacteria.Firmicutes.Bacilli.Lactobacillales.Carnobacteriaceae	PWP1
27301	ENSG00000136052	rs73193606	0.162686302	0.599149359	0.075776739	0.45914796	-0.360261071	0.146839035	0.550392003	-0.248929897	0.255121892	0.277991347	0.305001201	0.334276748	0.366175661	0.403395892	0.848655774	0.895187694	Bacteria.Firmicutes.Bacilli.Lactobacillales.Carnobacteriaceae	SLC41A2
27302	ENSG00000136098	rs6561658	0.095421569	0.122004544	0.776164004	0.762169073	-0.923175256	0.557672112	0.167319106	0.117178577	0.545589171	0.355918274	0.586043172	0.385573106	0.298019425	0.165728642	0.910700804	0.900846973	Bacteria.Firmicutes.Bacilli.Lactobacillales.Carnobacteriaceae	NEK3
27303	ENSG00000136100	rs12430462	0.949902137	0.344438423	0.261574295	0.728289379	-0.013975324	-0.385269318	0.299655414	-0.155177307	0.221574692	0.404538189	0.264590567	0.444756967	0.695724677	0.296741343	0.861525488	0.899828612	Bacteria.Firmicutes.Bacilli.Lactobacillales.Carnobacteriaceae	VPS36
27304	ENSG00000136104	rs1268186	0.237430414	0.184510581	0.629612508	0.500770556	-1.796132672	1.048253494	0.773189046	-0.564115359	1.506288153	0.781555883	1.595629085	0.833183822	0.421280551	0.206371342	0.89112608	0.899828612	Bacteria.Firmicutes.Bacilli.Lactobacillales.Carnobacteriaceae	RNASEH2B
27305	ENSG00000136108	rs9536079	0.12686558	0.166485399	0.4374115	0.901282341	0.777398674	-0.449411246	-0.42467169	0.044557721	0.502718237	0.3211749	0.543484124	0.357815754	0.333763412	0.194363175	0.889863853	0.911509533	Bacteria.Firmicutes.Bacilli.Lactobacillales.Carnobacteriaceae	CKAP2
27306	ENSG00000136111	rs9573559	0.238649785	0.314749094	0.087416275	0.154340759	0.283885859	-0.304771657	-0.513667964	0.499127761	0.238700843	0.300818426	0.296000972	0.346338324	0.421635758	0.280386221	0.848655774	0.85180682	Bacteria.Firmicutes.Bacilli.Lactobacillales.Carnobacteriaceae	TBC1D4
27307	ENSG00000136143	rs1185727	0.327666251	0.263938032	0.648471865	0.111036445	-0.26668938	0.330606614	-0.146259406	0.586559159	0.270406769	0.293383407	0.319335832	0.363071737	0.47758014	0.253163472	0.89112608	0.850711139	Bacteria.Firmicutes.Bacilli.Lactobacillales.Carnobacteriaceae	SUCLA2
27308	ENSG00000136144	rs13378385	0.016482872	0.006362458	0.097878905	0.21061522	0.593421199	-1.013253946	-0.469940585	0.525906131	0.241044333	0.359327596	0.279829619	0.415945947	0.149087921	0.032526358	0.848655774	0.872032719	Bacteria.Firmicutes.Bacilli.Lactobacillales.Carnobacteriaceae	RCBTB1
27309	ENSG00000136235	rs5850	0.109344927	0.236829612	0.584454464	0.600080753	0.423003022	-0.347829566	-0.172564445	-0.18508825	0.260566592	0.291322297	0.313962829	0.35130099	0.316867825	0.239534844	0.889863853	0.899828612	Bacteria.Firmicutes.Bacilli.Lactobacillales.Carnobacteriaceae	GPNMB
27310	ENSG00000136237	rs12334099	0.92598057	0.537949977	0.928965183	0.662525266	0.03900078	-0.23160642	0.041475796	0.191139343	0.418175356	0.374042363	0.46345219	0.435958943	0.691259697	0.37896254	0.91595292	0.899828612	Bacteria.Firmicutes.Bacilli.Lactobacillales.Carnobacteriaceae	RAPGEF5
27311	ENSG00000136247	rs11559147	0.027850764	0.004878871	0.69235417	0.332499304	-0.93573854	0.789851151	0.194938727	-0.31361196	0.415911716	0.27098932	0.490501037	0.32120082	0.18401421	0.027208313	0.897344075	0.895187694	Bacteria.Firmicutes.Bacilli.Lactobacillales.Carnobacteriaceae	ZDHHC4
27312	ENSG00000136250	rs28582358	0.211546662	0.082157921	0.748885777	0.932512463	0.355025849	-0.44473994	-0.105596615	-0.026180266	0.281375024	0.251890402	0.328480552	0.307956481	0.407276397	0.136639361	0.909584354	0.911509533	Bacteria.Firmicutes.Bacilli.Lactobacillales.Carnobacteriaceae	AOAH
27313	ENSG00000136383	rs2340652	0.777083937	0.008941651	0.787674354	0.077656294	-0.064677099	0.732885347	-0.070030863	-0.563874491	0.227495646	0.271909304	0.258946217	0.314519989	0.653657901	0.038867736	0.911860144	0.824596974	Bacteria.Firmicutes.Bacilli.Lactobacillales.Carnobacteriaceae	ALPK3
27314	ENSG00000136425	rs11547207	0.667209506	0.941842962	0.994556855	0.436736301	-0.137269214	0.031391082	-0.002478499	0.36821272	0.317791857	0.428627191	0.361913805	0.470532607	0.616663252	0.502193796	0.925100872	0.895187694	Bacteria.Firmicutes.Bacilli.Lactobacillales.Carnobacteriaceae	CIB2
27315	ENSG00000136448	rs1053733	0.839827734	0.679348467	0.261003244	0.218893124	-0.060716728	0.103173311	-0.400359463	0.356026217	0.2992081	0.248478803	0.353083322	0.286777643	0.6707792	0.433673508	0.861525488	0.882108881	Bacteria.Firmicutes.Bacilli.Lactobacillales.Carnobacteriaceae	NMT1
27316	ENSG00000136449	rs753214587	0.242653653	0.538496471	0.86594124	0.16313883	0.246624568	-0.172340508	0.042858562	-0.485023177	0.209162179	0.278704097	0.252874683	0.343848597	0.424072911	0.379068281	0.911860144	0.85180682	Bacteria.Firmicutes.Bacilli.Lactobacillales.Carnobacteriaceae	MYCBPAP
27317	ENSG00000136492	rs16945692	0.774198931	0.094281781	0.681205307	0.020842965	-0.066025164	0.502584344	0.11102424	-0.901038391	0.229187074	0.295977866	0.269037784	0.380425068	0.652994726	0.145769798	0.893454425	0.758278664	Bacteria.Firmicutes.Bacilli.Lactobacillales.Carnobacteriaceae	BRIP1
27318	ENSG00000136630	rs3820355	0.626239155	0.642244612	0.221078942	0.184083674	0.105153467	-0.258960368	-0.318681604	0.862927343	0.214882644	0.554824601	0.257930342	0.642746375	0.603310667	0.420526274	0.858760964	0.85180682	Bacteria.Firmicutes.Bacilli.Lactobacillales.Carnobacteriaceae	HLX
27319	ENSG00000136682	rs2262085	0.934773482	0.228532533	0.283507251	0.488384235	-0.021611723	0.400381142	-0.32599842	0.27592893	0.263050483	0.329368093	0.301454689	0.395968582	0.692804826	0.233538875	0.861525488	0.896582129	Bacteria.Firmicutes.Bacilli.Lactobacillales.Carnobacteriaceae	ZNG1B
27320	ENSG00000136689	rs452204	0.016624854	0.000463012	0.163162309	0.084093639	0.669403125	-0.898241054	-0.477633493	0.552058585	0.272280752	0.243535308	0.338628991	0.314690303	0.149087921	0.006197781	0.852855323	0.83852673	Bacteria.Firmicutes.Bacilli.Lactobacillales.Carnobacteriaceae	IL1RN
27321	ENSG00000136710	rs56017827	0.022030809	0.001513728	0.225132184	0.220598056	-0.63620504	0.92157082	0.384217312	-0.460136564	0.271174301	0.278218962	0.313740005	0.372027082	0.165769741	0.013341732	0.858907612	0.884071112	Bacteria.Firmicutes.Bacilli.Lactobacillales.Carnobacteriaceae	CCDC115
27322	ENSG00000136783	rs200513709	0.388449324	0.034614959	0.967155693	0.527600461	0.181885697	-0.564257237	-0.010371291	0.197012234	0.209484237	0.261453182	0.250909397	0.31021254	0.510268401	0.08665521	0.925100872	0.899828612	Bacteria.Firmicutes.Bacilli.Lactobacillales.Carnobacteriaceae	NIPSNAP3A
27323	ENSG00000136816	rs12634	0.411684204	0.030570701	0.143284414	0.926781612	0.171367241	-0.837171231	0.37355692	-0.038104571	0.2074033	0.378664886	0.252134501	0.413049005	0.520281259	0.079384182	0.848655774	0.911509533	Bacteria.Firmicutes.Bacilli.Lactobacillales.Carnobacteriaceae	TOR1B
27324	ENSG00000136819	rs41278736	0.676485563	0.257171457	0.606619723	0.270185778	0.104726565	-0.571234519	-0.151752574	0.647155881	0.249852235	0.499704469	0.293287253	0.581915381	0.622153339	0.250441044	0.889863853	0.895187694	Bacteria.Firmicutes.Bacilli.Lactobacillales.Carnobacteriaceae	C9orf78
27325	ENSG00000136826	rs2236599	0.787739085	0.787564072	0.700245099	0.673579544	-0.06588031	-0.081783536	0.109386498	0.150339578	0.243675281	0.302241988	0.282875398	0.355283176	0.655678519	0.463429762	0.900080719	0.899828612	Bacteria.Firmicutes.Bacilli.Lactobacillales.Carnobacteriaceae	KLF4
27326	ENSG00000136830	rs10760483	0.617675638	0.823700979	0.419179095	0.622695529	-0.166846573	0.06649637	0.31110742	-0.18215143	0.332659032	0.297271711	0.382660235	0.36843454	0.602837964	0.47174369	0.885272429	0.899828612	Bacteria.Firmicutes.Bacilli.Lactobacillales.Carnobacteriaceae	NIBAN2
27327	ENSG00000136856	rs7848126	0.531742523	0.101916646	0.812660762	0.378322773	-0.185458685	0.659909801	0.078754765	-0.415598403	0.294983149	0.397755197	0.330958203	0.468517814	0.566682242	0.151222506	0.911860144	0.895187694	Bacteria.Firmicutes.Bacilli.Lactobacillales.Carnobacteriaceae	SLC2A8
27328	ENSG00000136867	rs7045922	0.877762084	0.384697212	0.270734283	0.349476777	0.037913252	-0.315520145	0.334032778	-0.394035914	0.245530517	0.3605193	0.300705886	0.418119028	0.680417517	0.313872901	0.861525488	0.895187694	Bacteria.Firmicutes.Bacilli.Lactobacillales.Carnobacteriaceae	SLC31A2
27329	ENSG00000136868	rs75939479	0.563580084	0.85937056	0.480873188	0.807870179	-0.13568969	-0.066642991	0.196280509	0.115557716	0.233743475	0.374651787	0.276849819	0.473272323	0.581042062	0.479053455	0.889863853	0.901109627	Bacteria.Firmicutes.Bacilli.Lactobacillales.Carnobacteriaceae	SLC31A1
27330	ENSG00000136874	rs2791335	0.192879542	0.054776529	0.701312868	0.420728928	0.440154307	-0.535101243	-0.154920537	0.26084631	0.334527067	0.273582285	0.402133893	0.321916294	0.392954325	0.110512244	0.900080719	0.895187694	Bacteria.Firmicutes.Bacilli.Lactobacillales.Carnobacteriaceae	STX17
27331	ENSG00000136908	rs6478802	0.342510942	0.448550095	0.894869595	0.950270651	0.662958797	-0.31591244	-0.115435197	-0.031798265	0.693321902	0.414339087	0.870137377	0.507893212	0.486591906	0.342200659	0.914682779	0.911562646	Bacteria.Firmicutes.Bacilli.Lactobacillales.Carnobacteriaceae	DPM2
27332	ENSG00000136932	rs7853349	0.798957337	0.70708234	0.414664	0.83605551	0.079397321	0.111737077	-0.297486245	0.073869803	0.31045818	0.296045761	0.362359287	0.355530581	0.657944387	0.440510067	0.885272429	0.901109627	Bacteria.Firmicutes.Bacilli.Lactobacillales.Carnobacteriaceae	TRMO
27333	ENSG00000136935	rs2274556	0.002610364	0.000440209	0.134217296	0.052224363	1.304975548	-1.040797264	-0.74878486	0.669806222	0.416792307	0.281001316	0.493727278	0.33870752	0.059786144	0.006101042	0.848655774	0.793241102	Bacteria.Firmicutes.Bacilli.Lactobacillales.Carnobacteriaceae	GOLGA1
27334	ENSG00000136937	rs7853179	0.332415731	0.227906064	0.931936971	0.965740761	0.271591099	-0.504662734	-0.027295659	0.020264001	0.2781147	0.414588916	0.318355292	0.469981352	0.47955852	0.233428706	0.91595292	0.914156866	Bacteria.Firmicutes.Bacilli.Lactobacillales.Carnobacteriaceae	NCBP1
27335	ENSG00000136982	rs4455866	0.093169034	0.596077966	0.22988028	0.557864059	0.333689218	-0.178717841	-0.285158528	-0.233011595	0.195833968	0.335512827	0.235269396	0.395566421	0.294742067	0.401995383	0.861525488	0.899828612	Bacteria.Firmicutes.Bacilli.Lactobacillales.Carnobacteriaceae	DSCC1
27336	ENSG00000137054	rs2296776	0.210225429	0.686332622	0.415138122	0.557571805	0.270256763	-0.22368379	-0.214740636	-0.35525361	0.213564751	0.551421816	0.261836593	0.602639094	0.407276397	0.434662248	0.885272429	0.899828612	Bacteria.Firmicutes.Bacilli.Lactobacillales.Carnobacteriaceae	POLR1E
27337	ENSG00000137106	rs59967810	0.070881954	0.001954845	0.821069796	0.465784184	-0.391020353	0.971908234	-0.060182863	-0.254386102	0.212935377	0.30108567	0.265022663	0.346727984	0.262513027	0.015709398	0.911860144	0.895187694	Bacteria.Firmicutes.Bacilli.Lactobacillales.Carnobacteriaceae	GRHPR
27338	ENSG00000137168	rs3778016	0.399913951	0.730584841	0.307464627	0.766315632	0.426010983	-0.127833059	-0.571118	0.121906175	0.50276176	0.369637798	0.555220205	0.408471316	0.516587915	0.446284509	0.862911443	0.900846973	Bacteria.Firmicutes.Bacilli.Lactobacillales.Carnobacteriaceae	PPIL1
27339	ENSG00000137185	rs1150690	0.179844569	0.146282043	0.112580572	0.06328589	0.681719881	-0.522789439	-0.870184195	0.750026372	0.502805572	0.355546105	0.541003432	0.396943667	0.382121589	0.181551798	0.848655774	0.811969814	Bacteria.Firmicutes.Bacilli.Lactobacillales.Carnobacteriaceae	ZSCAN9
27340	ENSG00000137210	rs2018035	0.543652893	0.376764555	0.604687803	0.543432854	-0.164611036	0.428351385	-0.165394196	0.362527158	0.269628757	0.481310321	0.317940195	0.59348537	0.573205396	0.309669105	0.889863853	0.899828612	Bacteria.Firmicutes.Bacilli.Lactobacillales.Carnobacteriaceae	TMEM14B
27341	ENSG00000137225	rs12528613	0.06903178	0.051858047	0.671948945	0.668271095	-0.563637554	0.792871569	0.150067436	-0.189405726	0.304862562	0.400295822	0.352766342	0.439988045	0.257855376	0.107481166	0.891174344	0.899828612	Bacteria.Firmicutes.Bacilli.Lactobacillales.Carnobacteriaceae	CAPN11
27342	ENSG00000137266	rs9405199	0.509860884	0.787059555	0.297182672	0.843104672	-0.203331629	-0.088851372	0.397832209	0.079536314	0.306819413	0.327564555	0.378552837	0.400249918	0.554938159	0.463429762	0.861525488	0.901109627	Bacteria.Firmicutes.Bacilli.Lactobacillales.Carnobacteriaceae	SLC22A23
27343	ENSG00000137269	rs1543356	0.067351903	0.105599724	0.124486071	0.189447435	-0.883711887	0.531450352	0.896043626	-0.509327624	0.475008411	0.323830851	0.575742158	0.384079117	0.254899977	0.15488502	0.848655774	0.852535618	Bacteria.Firmicutes.Bacilli.Lactobacillales.Carnobacteriaceae	LRRC1
27344	ENSG00000137274	rs7765391	0.855260341	0.848579746	0.96806264	0.71085089	-0.092576356	-0.059720781	0.027487043	0.151443179	0.505502455	0.311542801	0.683880237	0.406733438	0.675639044	0.477500297	0.925100872	0.899828612	Bacteria.Firmicutes.Bacilli.Lactobacillales.Carnobacteriaceae	BPHL
27345	ENSG00000137338	rs11756111	0.638893994	0.185109878	0.364155506	0.637843277	-0.113113893	0.508101663	-0.256747348	0.204802347	0.239924747	0.379354333	0.280940919	0.433044691	0.605936187	0.206664081	0.875857836	0.899828612	Bacteria.Firmicutes.Bacilli.Lactobacillales.Carnobacteriaceae	PGBD1
27346	ENSG00000137364	rs2842943	0.442374169	0.474663805	0.257341915	0.282219419	-0.27652852	0.195983691	0.490655252	-0.346890878	0.357773407	0.27254465	0.429370675	0.319909492	0.532272859	0.353796627	0.861525488	0.895187694	Bacteria.Firmicutes.Bacilli.Lactobacillales.Carnobacteriaceae	TPMT
27347	ENSG00000137411	rs1043483	0.496347494	0.41772705	0.321781265	0.278344899	-0.289296154	0.199124718	-0.508286745	0.325320224	0.422889377	0.244155296	0.509094398	0.297587707	0.551531855	0.328783904	0.865070796	0.895187694	Bacteria.Firmicutes.Bacilli.Lactobacillales.Carnobacteriaceae	VARS2
27348	ENSG00000137491	rs2712818	0.381038528	0.297367984	0.50176955	0.594383557	0.334712126	-0.252154269	-0.314496307	0.16040833	0.379501536	0.240027438	0.465592249	0.299753772	0.505343459	0.271737267	0.889863853	0.899828612	Bacteria.Firmicutes.Bacilli.Lactobacillales.Carnobacteriaceae	SLCO2B1
27349	ENSG00000137500	rs632117	0.250937791	0.026891009	0.766980834	0.238954143	-0.355740217	0.695390918	0.105873638	-0.455695484	0.307095203	0.307095203	0.355794785	0.383415273	0.429354315	0.074461895	0.910322793	0.892252542	Bacteria.Firmicutes.Bacilli.Lactobacillales.Carnobacteriaceae	CCDC90B
27350	ENSG00000137513	rs10793337	0.125833238	0.012905513	0.671088727	0.510587579	-0.646335458	0.648579616	-0.210422942	-0.196658649	0.416806848	0.25366057	0.493269288	0.297262119	0.332876024	0.047352605	0.89112608	0.899828612	Bacteria.Firmicutes.Bacilli.Lactobacillales.Carnobacteriaceae	NARS2
27351	ENSG00000137561	rs72659841	0.92758983	0.176640546	0.390997828	0.769810434	0.02609538	0.364375737	-0.298907405	-0.095571109	0.286037172	0.26674263	0.346128613	0.325240113	0.691977909	0.200738421	0.882877353	0.900846973	Bacteria.Firmicutes.Bacilli.Lactobacillales.Carnobacteriaceae	TTPA
27352	ENSG00000137563	rs3758149	0.764967128	0.451026007	0.035514032	0.045732945	0.068042349	0.167715102	-0.586203404	0.566343695	0.226641322	0.221179283	0.273010711	0.278037044	0.649931219	0.343077331	0.848655774	0.782065932	Bacteria.Firmicutes.Bacilli.Lactobacillales.Carnobacteriaceae	GGH
27353	ENSG00000137574	rs6474013	0.007312034	0.004120999	0.295060313	0.19201844	-2.741976565	1.583570551	1.185291997	-0.795842105	0.9901053	0.532468267	1.122864477	0.60367233	0.107138702	0.02494248	0.861525488	0.853491545	Bacteria.Firmicutes.Bacilli.Lactobacillales.Carnobacteriaceae	TGS1
27354	ENSG00000137575	rs6987187	0.215401696	0.461620346	0.137312565	0.414679774	0.43517811	-0.211291291	-0.608975878	0.269892339	0.347851199	0.285308541	0.404786367	0.328759128	0.409743497	0.348053021	0.848655774	0.895187694	Bacteria.Firmicutes.Bacilli.Lactobacillales.Carnobacteriaceae	SDCBP
27355	ENSG00000137672	rs10791538	0.566657593	0.5423452	0.268493432	0.152268291	-0.150053459	0.238342759	0.334790774	-0.662274539	0.260545386	0.38913225	0.299968036	0.457195953	0.582315339	0.381043103	0.861525488	0.85180682	Bacteria.Firmicutes.Bacilli.Lactobacillales.Carnobacteriaceae	TRPC6
27356	ENSG00000137674	rs1784430	0.036544916	0.019443166	0.227785046	0.165931239	0.708208827	-0.688674884	-0.490128879	0.465653721	0.331730917	0.287378547	0.402543154	0.332341192	0.208336703	0.061772434	0.861525488	0.85180682	Bacteria.Firmicutes.Bacilli.Lactobacillales.Carnobacteriaceae	MMP20
27357	ENSG00000137675	rs2846707	0.88002455	0.742589711	0.571362969	0.532386715	0.08607691	-0.11619341	0.356887656	-0.250709228	0.568040375	0.352283686	0.627294049	0.399396762	0.680545146	0.449993099	0.889863853	0.899828612	Bacteria.Firmicutes.Bacilli.Lactobacillales.Carnobacteriaceae	MMP27
27358	ENSG00000137693	rs1426395	0.376075032	0.364437225	0.624385151	0.772462825	0.357837231	-0.265553881	-0.226861821	0.10208016	0.401494194	0.290749107	0.461112243	0.351560345	0.504068831	0.304376747	0.89112608	0.900846973	Bacteria.Firmicutes.Bacilli.Lactobacillales.Carnobacteriaceae	YAP1
27359	ENSG00000137700	rs7110743	0.718846742	0.825995117	0.578169535	0.94792744	-0.124606617	-0.098351814	0.224071973	0.032471679	0.344627372	0.445576689	0.400936167	0.495278822	0.635374987	0.47174369	0.889863853	0.911509533	Bacteria.Firmicutes.Bacilli.Lactobacillales.Carnobacteriaceae	SLC37A4
27360	ENSG00000137714	rs10891121	0.071652599	0.151463021	0.345693545	0.841829611	-0.459780769	0.319479104	0.298712527	-0.053877878	0.251080177	0.220109691	0.314475122	0.268913973	0.263869995	0.18410632	0.871661384	0.901109627	Bacteria.Firmicutes.Bacilli.Lactobacillales.Carnobacteriaceae	FDX1
27361	ENSG00000137720	rs35581942	0.128784103	0.085315567	0.468550881	0.54144472	0.405807847	-0.594988369	-0.233033982	0.237126706	0.263770965	0.340526852	0.319612425	0.386282545	0.334580395	0.138836548	0.889863853	0.899828612	Bacteria.Firmicutes.Bacilli.Lactobacillales.Carnobacteriaceae	C11orf1
27362	ENSG00000137760	rs60431822	0.429949457	0.090148439	0.589392588	0.545968247	-0.213115245	0.53693939	-0.179141676	-0.216313277	0.268328038	0.312132118	0.330271274	0.356367032	0.528353804	0.142024656	0.889863853	0.899828612	Bacteria.Firmicutes.Bacilli.Lactobacillales.Carnobacteriaceae	ALKBH8
27363	ENSG00000137764	rs11635396	0.876257995	0.264503308	0.829666576	0.329670385	-0.034223457	0.449862637	0.059836264	-0.445010636	0.218919023	0.399689625	0.277023731	0.453101046	0.680360059	0.253324542	0.911860144	0.895187694	Bacteria.Firmicutes.Bacilli.Lactobacillales.Carnobacteriaceae	MAP2K5
27364	ENSG00000137804	rs4368143	0.103140729	0.008307203	0.665639585	0.655080949	-0.471244133	0.644502848	-0.150542215	-0.125681135	0.285073481	0.23672656	0.346776306	0.28004888	0.307418773	0.037122335	0.89112608	0.899828612	Bacteria.Firmicutes.Bacilli.Lactobacillales.Carnobacteriaceae	NUSAP1
27365	ENSG00000137815	rs1942	0.598764386	0.54851503	0.300021298	0.179212524	-0.17121528	0.162261454	0.413218549	-0.433779881	0.3237977	0.269028272	0.395529708	0.319465362	0.5985316	0.383806107	0.861525488	0.85180682	Bacteria.Firmicutes.Bacilli.Lactobacillales.Carnobacteriaceae	RTF1
27366	ENSG00000137821	rs56119292	0.323984445	0.113691448	0.756303012	0.285135225	-0.342956862	0.596539119	0.122800922	-0.439577051	0.345081319	0.372042605	0.394033135	0.407870916	0.475756145	0.161004888	0.909584354	0.895187694	Bacteria.Firmicutes.Bacilli.Lactobacillales.Carnobacteriaceae	LRRC49
27367	ENSG00000137831	rs74021852	0.353383882	0.03409617	0.570333921	0.819885834	0.283866893	-0.738820898	0.195531843	0.087562925	0.303686601	0.341318934	0.342762925	0.383014642	0.494768638	0.085626549	0.889863853	0.901109627	Bacteria.Firmicutes.Bacilli.Lactobacillales.Carnobacteriaceae	UACA
27368	ENSG00000137845	rs514049	0.020295536	0.01561417	0.135816301	0.183867548	-0.756930072	0.697901196	0.569436105	-0.443721177	0.318143483	0.28106074	0.377038147	0.330338049	0.157712296	0.053519114	0.848655774	0.85180682	Bacteria.Firmicutes.Bacilli.Lactobacillales.Carnobacteriaceae	ADAM10
27369	ENSG00000137876	rs9300	0.552427856	0.464632124	0.267552281	0.480373161	0.14662224	0.269203854	-0.329888091	-0.317004213	0.245503304	0.365974717	0.294989044	0.446617085	0.576630905	0.349589122	0.861525488	0.896582129	Bacteria.Firmicutes.Bacilli.Lactobacillales.Carnobacteriaceae	RSL24D1
27370	ENSG00000137877	rs11070353	0.135824115	0.457582443	0.903498938	0.389211334	0.405339674	-0.232262809	-0.038355677	-0.300171985	0.268391174	0.310806122	0.315122668	0.346277837	0.343638236	0.346191584	0.914682779	0.895187694	Bacteria.Firmicutes.Bacilli.Lactobacillales.Carnobacteriaceae	SPTBN5
27371	ENSG00000137944	rs12120164	0.036488816	0.047124429	0.732396483	0.861573768	0.512363615	-0.602337918	-0.100225048	-0.057826367	0.239921096	0.29765378	0.29185035	0.330316148	0.208336703	0.101809219	0.905954074	0.902218635	Bacteria.Firmicutes.Bacilli.Lactobacillales.Carnobacteriaceae	KYAT3
27372	ENSG00000137976	rs12029581	0.522589191	0.588629573	0.419709998	0.353682906	-0.203287825	0.150783682	-0.306283592	0.308164952	0.316233955	0.277419505	0.377159483	0.329887395	0.562205309	0.399649665	0.885272429	0.895187694	Bacteria.Firmicutes.Bacilli.Lactobacillales.Carnobacteriaceae	DNASE2B
27373	ENSG00000138028	rs6749216	0.31861516	0.215286284	0.829617924	0.956461904	-0.37104227	0.386837245	0.092638191	-0.019622581	0.369189823	0.309132171	0.428762269	0.358043473	0.474016666	0.226488787	0.911860144	0.913756489	Bacteria.Firmicutes.Bacilli.Lactobacillales.Carnobacteriaceae	CGREF1
27374	ENSG00000138031	rs2384061	0.333659782	0.164970903	0.286007931	0.354238612	-0.27555519	0.407624856	-0.364035873	0.306080233	0.282906362	0.290255788	0.338396289	0.328036778	0.47955852	0.193572639	0.861525488	0.895187694	Bacteria.Firmicutes.Bacilli.Lactobacillales.Carnobacteriaceae	ADCY3
27375	ENSG00000138035	rs782641	0.113216465	0.066331361	0.332134102	0.555195005	0.493253087	-0.473559785	-0.352529318	0.1897222	0.307213822	0.253569716	0.360785299	0.319900699	0.322812862	0.122338844	0.867744391	0.899828612	Bacteria.Firmicutes.Bacilli.Lactobacillales.Carnobacteriaceae	PNPT1
27376	ENSG00000138036	rs7565517	0.27809137	0.113224712	0.508141538	0.216619125	0.771098881	-0.677532031	-0.510119589	0.577117273	0.704989753	0.421998493	0.766622442	0.462546758	0.448518546	0.16088679	0.889863853	0.879766999	Bacteria.Firmicutes.Bacilli.Lactobacillales.Carnobacteriaceae	DYNC2LI1
27377	ENSG00000138050	rs12620957	0.156119593	0.029490869	0.558973494	0.706127878	-0.434322845	0.579896314	-0.211240477	-0.115605412	0.302692306	0.260516058	0.359622553	0.305250642	0.36340717	0.077855842	0.889863853	0.899828612	Bacteria.Firmicutes.Bacilli.Lactobacillales.Carnobacteriaceae	THUMPD2
27378	ENSG00000138061	rs2447751	0.058247715	0.099827788	0.075161363	0.097989085	0.440058167	-0.75476522	-0.508537548	0.829642028	0.228266359	0.452090199	0.281199884	0.494182138	0.24501616	0.149786617	0.848655774	0.846226002	Bacteria.Firmicutes.Bacilli.Lactobacillales.Carnobacteriaceae	CYP1B1
27379	ENSG00000138074	rs2580759	0.058556488	0.117752223	0.112621841	0.521216856	0.538870695	-0.481243723	-0.516402586	0.249752653	0.279874761	0.3035668	0.321090947	0.38723163	0.24501616	0.163316126	0.848655774	0.899828612	Bacteria.Firmicutes.Bacilli.Lactobacillales.Carnobacteriaceae	SLC5A6
27380	ENSG00000138075	rs4245791	0.136416911	0.099669771	0.483438006	0.476991764	-0.865110894	0.577852303	0.455490158	-0.285316447	0.573706286	0.345957907	0.646247096	0.398882543	0.344308424	0.149786617	0.889863853	0.896582129	Bacteria.Firmicutes.Bacilli.Lactobacillales.Carnobacteriaceae	ABCG5
27381	ENSG00000138085	rs11126918	0.441600363	0.126221066	0.747658862	0.284593517	-0.22415795	0.486455962	0.107319843	-0.432210015	0.289522749	0.314031512	0.332159761	0.40058048	0.532077392	0.16789438	0.909584354	0.895187694	Bacteria.Firmicutes.Bacilli.Lactobacillales.Carnobacteriaceae	ATRAID
27382	ENSG00000138095	rs10201625	0.606484972	0.254392762	0.908888988	0.863140668	-0.155475026	0.380288245	-0.040201412	-0.070279308	0.300368793	0.33071028	0.349921846	0.406093794	0.60209995	0.248543391	0.914682779	0.903183097	Bacteria.Firmicutes.Bacilli.Lactobacillales.Carnobacteriaceae	LRPPRC
27383	ENSG00000138111	rs3740409	0.653082435	0.025940315	0.08809204	0.959571671	0.092680464	0.825745459	-0.425857474	0.023487194	0.20524084	0.362279794	0.245935572	0.461556438	0.610303551	0.072640489	0.848655774	0.913756489	Bacteria.Firmicutes.Bacilli.Lactobacillales.Carnobacteriaceae	MFSD13A
27384	ENSG00000138115	rs61887989	0.444519678	0.254079628	0.31086257	0.146341202	-0.307412806	0.376134579	-0.440094402	0.539262507	0.399616428	0.326880355	0.430883621	0.366803999	0.533624825	0.248442115	0.862911443	0.85180682	Bacteria.Firmicutes.Bacilli.Lactobacillales.Carnobacteriaceae	CYP2C8
27385	ENSG00000138134	rs4145760	0.063377726	0.371031512	0.005533173	0.01013193	0.429338776	-0.302576967	-0.75815564	1.120917833	0.227304197	0.335906044	0.264167138	0.423197268	0.247387459	0.306576538	0.848655774	0.758278664	Bacteria.Firmicutes.Bacilli.Lactobacillales.Carnobacteriaceae	STAMBPL1
27386	ENSG00000138138	rs10788567	0.23622541	0.028124681	0.599255337	0.115242062	-0.375042338	0.671493616	0.196117359	-0.608037455	0.313705132	0.299003322	0.371391602	0.380871554	0.420695311	0.075869216	0.889863853	0.850711139	Bacteria.Firmicutes.Bacilli.Lactobacillales.Carnobacteriaceae	ATAD1
27387	ENSG00000138182	rs2900752	0.668404999	0.901056121	0.540025437	0.835201768	0.307898928	-0.051998943	-0.479991295	0.096485402	0.715554451	0.416611908	0.779167486	0.461936727	0.617549576	0.492670161	0.889863853	0.901109627	Bacteria.Firmicutes.Bacilli.Lactobacillales.Carnobacteriaceae	KIF20B
27388	ENSG00000138185	rs2051052	0.894636874	0.403058037	0.932977445	0.393605353	-0.042970097	0.23850806	-0.032426582	-0.277335161	0.323183998	0.283374388	0.384084139	0.322932293	0.684207095	0.323088402	0.916289517	0.895187694	Bacteria.Firmicutes.Bacilli.Lactobacillales.Carnobacteriaceae	ENTPD1
27389	ENSG00000138193	rs12772469	0.734395803	0.507273846	0.535868112	0.761600759	0.092424613	-0.246556766	0.204262684	-0.131140777	0.271244182	0.369773287	0.328195113	0.430453907	0.639989491	0.367922684	0.889863853	0.900846973	Bacteria.Firmicutes.Bacilli.Lactobacillales.Carnobacteriaceae	PLCE1
27390	ENSG00000138207	rs10882275	0.066417671	0.022657341	0.791490992	0.751643225	0.387107833	-0.721649803	-0.06645402	-0.119526648	0.207346249	0.309093539	0.250330118	0.376087468	0.253902651	0.067935059	0.911860144	0.90010623	Bacteria.Firmicutes.Bacilli.Lactobacillales.Carnobacteriaceae	RBP4
27391	ENSG00000138286	rs16915029	0.774836498	0.358089333	0.628866794	0.772915504	0.066428592	0.36180737	-0.135528767	0.143367748	0.231258992	0.390899043	0.27908172	0.49476608	0.652994726	0.301755916	0.89112608	0.900846973	Bacteria.Firmicutes.Bacilli.Lactobacillales.Carnobacteriaceae	FAM149B1
27392	ENSG00000138303	rs7073342	0.618394613	0.68082084	0.710031856	0.885451522	0.230755609	-0.177637648	-0.191767373	0.067855242	0.461025265	0.429908276	0.513507806	0.469168467	0.602837964	0.433673508	0.90212428	0.908290227	Bacteria.Firmicutes.Bacilli.Lactobacillales.Carnobacteriaceae	ASCC1
27393	ENSG00000138326	rs12572510	0.135501438	0.806219451	0.119742024	0.668002727	0.342989173	-0.094473651	-0.430185535	-0.191744419	0.226915933	0.383557905	0.272856121	0.445037332	0.343154371	0.467832396	0.848655774	0.899828612	Bacteria.Firmicutes.Bacilli.Lactobacillales.Carnobacteriaceae	RPS24
27394	ENSG00000138346	rs7478105	0.042093067	0.336406729	0.067412127	0.724980696	0.44361467	-0.53497788	-0.482836248	0.219699419	0.21394481	0.552403124	0.259590285	0.621787843	0.217632368	0.292081727	0.848655774	0.899828612	Bacteria.Firmicutes.Bacilli.Lactobacillales.Carnobacteriaceae	DNA2
27395	ENSG00000138363	rs11682496	0.587796227	0.406784827	0.323851929	0.627145014	0.135372587	0.24801086	-0.291222879	-0.196343754	0.24850844	0.297024397	0.29294602	0.402288804	0.593377513	0.324850434	0.865070796	0.899828612	Bacteria.Firmicutes.Bacilli.Lactobacillales.Carnobacteriaceae	ATIC
27396	ENSG00000138375	rs8179823	0.493625199	0.839752243	0.055603564	0.089533265	0.145066989	0.055220023	-0.502795023	0.582378962	0.210718238	0.271990702	0.257965118	0.337884427	0.551531855	0.475926039	0.848655774	0.843021989	Bacteria.Firmicutes.Bacilli.Lactobacillales.Carnobacteriaceae	SMARCAL1
27397	ENSG00000138381	rs4667297	0.066046175	0.006980953	0.606470804	0.887733532	-0.855453801	0.755256504	-0.274390912	-0.045743384	0.457562363	0.271064873	0.530086528	0.322755639	0.253223993	0.033973977	0.889863853	0.908704709	Bacteria.Firmicutes.Bacilli.Lactobacillales.Carnobacteriaceae	ASNSD1
27398	ENSG00000138386	rs4853709	0.309075401	0.782471843	0.509320107	0.569678115	0.252935357	-0.084862116	-0.191887969	-0.209288151	0.246721302	0.306090733	0.289180507	0.366252599	0.468656394	0.462042573	0.889863853	0.899828612	Bacteria.Firmicutes.Bacilli.Lactobacillales.Carnobacteriaceae	NAB1
27399	ENSG00000138398	rs12464093	0.499311491	0.426139343	0.866940871	0.622820087	0.195966622	-0.276102714	-0.055110231	-0.193024473	0.288450654	0.344764474	0.327628781	0.390567375	0.552035063	0.332802875	0.911860144	0.899828612	Bacteria.Firmicutes.Bacilli.Lactobacillales.Carnobacteriaceae	PPIG
27400	ENSG00000138468	rs9681493	0.02668495	0.080097033	0.179864658	0.785362078	0.498790065	-0.392783847	-0.377514316	0.076068575	0.219963691	0.220925256	0.278450415	0.278164636	0.180036153	0.135091367	0.852855323	0.901109627	Bacteria.Firmicutes.Bacilli.Lactobacillales.Carnobacteriaceae	SENP7
27401	ENSG00000138594	rs2593199	0.655084662	0.744517524	0.176138716	0.107720295	-0.165145458	0.103650373	0.593368709	-0.636051912	0.367989466	0.316714905	0.433866946	0.389969375	0.610862823	0.450621662	0.852855323	0.850711139	Bacteria.Firmicutes.Bacilli.Lactobacillales.Carnobacteriaceae	TMOD3
27402	ENSG00000138600	rs12910301	0.395741427	0.001818195	0.695023677	0.005324537	0.19075436	-1.324803116	-0.102408133	1.34465332	0.223128139	0.407374349	0.260056592	0.466296872	0.515526747	0.015119483	0.898445678	0.758278664	Bacteria.Firmicutes.Bacilli.Lactobacillales.Carnobacteriaceae	SPPL2A
27403	ENSG00000138606	rs12905053	0.364440621	0.049530846	0.333953873	0.307094321	-0.210859886	0.55252914	-0.273836705	0.35424429	0.2308675	0.276075797	0.281314369	0.344117787	0.501607178	0.104101882	0.867744391	0.895187694	Bacteria.Firmicutes.Bacilli.Lactobacillales.Carnobacteriaceae	SHF
27404	ENSG00000138613	rs76855300	0.306374707	0.901801114	0.062282555	0.532594096	0.205035509	-0.077020749	-0.45463859	0.41543457	0.198875828	0.621791101	0.239671495	0.662151316	0.467318706	0.492908456	0.848655774	0.899828612	Bacteria.Firmicutes.Bacilli.Lactobacillales.Carnobacteriaceae	APH1B
27405	ENSG00000138621	rs113165365	0.538885133	0.066436067	0.107725159	0.881719322	0.127831199	0.663410705	-0.403983034	0.06839393	0.206923466	0.355366821	0.247689268	0.457863711	0.570076442	0.122394141	0.848655774	0.906290069	Bacteria.Firmicutes.Bacilli.Lactobacillales.Carnobacteriaceae	PPCDC
27406	ENSG00000138622	rs7172796	0.532137442	0.439349889	0.62388451	0.021157975	-0.137417605	-0.381686821	-0.131132657	1.313403923	0.21878209	0.490554887	0.266150856	0.555948271	0.56677401	0.338320965	0.89112608	0.758278664	Bacteria.Firmicutes.Bacilli.Lactobacillales.Carnobacteriaceae	HCN4
27407	ENSG00000138688	rs6851362	0.820273713	0.099811552	0.573184349	0.444885733	0.055979686	-0.528945525	0.165529473	0.297532211	0.245402252	0.316812945	0.292333861	0.38708476	0.66533918	0.149786617	0.889863853	0.895187694	Bacteria.Firmicutes.Bacilli.Lactobacillales.Carnobacteriaceae	BLTP1
27408	ENSG00000138741	rs9993043	0.001886352	0.001328311	0.135843372	0.348490942	-0.820596038	1.333096839	0.449485744	-0.431682084	0.253281497	0.39734315	0.297636906	0.45712372	0.051636524	0.012453572	0.848655774	0.895187694	Bacteria.Firmicutes.Bacilli.Lactobacillales.Carnobacteriaceae	TRPC3
27409	ENSG00000138750	rs3806728	0.830781103	0.203823066	0.23077241	0.741514806	0.048380322	0.457649256	-0.323305373	-0.138629979	0.225484866	0.356522877	0.267259094	0.418494793	0.6684612	0.219979722	0.861525488	0.899828612	Bacteria.Firmicutes.Bacilli.Lactobacillales.Carnobacteriaceae	NUP54
27410	ENSG00000138758	rs10000606	0.230180494	0.441225824	0.105022644	0.187439522	-0.351982524	0.190372082	0.614643299	-0.437701281	0.290591627	0.245682382	0.373890153	0.32854992	0.418249863	0.339369766	0.848655774	0.852535618	Bacteria.Firmicutes.Bacilli.Lactobacillales.Carnobacteriaceae	SEPTIN11
27411	ENSG00000138759	rs4975141	0.882274115	0.817321123	0.950720677	0.868898489	0.069416542	-0.068140777	-0.032529777	0.056937522	0.466916154	0.293799058	0.524328308	0.343594668	0.680863417	0.470210375	0.92224326	0.905849924	Bacteria.Firmicutes.Bacilli.Lactobacillales.Carnobacteriaceae	FRAS1
27412	ENSG00000138767	rs6829203	0.050996029	0.025311023	0.349373478	0.231849464	-1.197363177	0.770729804	0.65209624	-0.477742222	0.602213598	0.336647636	0.691802448	0.395846611	0.230144474	0.07176849	0.872052576	0.890046164	Bacteria.Firmicutes.Bacilli.Lactobacillales.Carnobacteriaceae	CNOT6L
27413	ENSG00000138780	rs2544412	0.552809148	0.809487189	0.915312808	0.588999941	0.361220092	-0.098805025	-0.06948176	-0.23792369	0.605406956	0.408165286	0.650857538	0.43818037	0.576630905	0.468442929	0.914682779	0.899828612	Bacteria.Firmicutes.Bacilli.Lactobacillales.Carnobacteriaceae	GSTCD
27414	ENSG00000138785	rs11933386	0.948944482	0.375360561	0.5041343	0.941315048	0.021485015	-0.378145235	0.253036824	-0.033494225	0.334240565	0.423641483	0.376692627	0.453222745	0.695724677	0.308780528	0.889863853	0.911509533	Bacteria.Firmicutes.Bacilli.Lactobacillales.Carnobacteriaceae	INTS12
27415	ENSG00000138794	rs767598	0.443835592	0.555451744	0.707871289	0.980706537	-0.415913536	0.210972415	0.235296345	0.01006274	0.539845317	0.355963461	0.62518123	0.414507628	0.533293997	0.38659286	0.901389726	0.915030326	Bacteria.Firmicutes.Bacilli.Lactobacillales.Carnobacteriaceae	CASP6
27416	ENSG00000138796	rs13116685	0.09905116	0.145284454	0.217334506	0.302400856	-0.981894363	0.495260696	0.990878079	-0.464438098	0.586759273	0.335977382	0.795418396	0.446768705	0.303353207	0.180905659	0.858760964	0.895187694	Bacteria.Firmicutes.Bacilli.Lactobacillales.Carnobacteriaceae	HADH
27417	ENSG00000138798	rs1860129	0.052483875	0.010938077	0.102665143	0.02023291	-0.690306617	0.893497427	0.694163239	-0.935512823	0.349470034	0.341047832	0.419333839	0.392998171	0.232656342	0.04359767	0.848655774	0.758278664	Bacteria.Firmicutes.Bacilli.Lactobacillales.Carnobacteriaceae	EGF
27418	ENSG00000138801	rs2189154	0.38900937	0.602808331	0.0446186	0.103789403	0.697476266	-0.233287278	-1.85184554	0.834774148	0.804262751	0.446124706	0.90428552	0.505956351	0.510268401	0.404651713	0.848655774	0.850483082	Bacteria.Firmicutes.Bacilli.Lactobacillales.Carnobacteriaceae	PAPSS1
27419	ENSG00000138829	rs13181957	0.262274215	0.091896513	0.579813449	0.442638982	-0.254768337	0.651468417	0.146361881	-0.344655849	0.225289562	0.380808863	0.263027521	0.446176811	0.438127904	0.14371894	0.889863853	0.895187694	Bacteria.Firmicutes.Bacilli.Lactobacillales.Carnobacteriaceae	FBN2
27420	ENSG00000138834	rs11642590	0.112202093	0.137718393	0.040578506	0.061795733	0.315302516	-0.310272575	-0.524466926	0.492940194	0.195816704	0.206454785	0.250998005	0.259365635	0.320522896	0.175366339	0.848655774	0.810960605	Bacteria.Firmicutes.Bacilli.Lactobacillales.Carnobacteriaceae	MAPK8IP3
27421	ENSG00000138835	rs1051013	0.929127594	0.845598549	0.415788496	0.702796889	-0.042780126	-0.055982644	0.494132305	-0.138986087	0.479125238	0.286332096	0.603348305	0.362666484	0.692234541	0.477240567	0.885272429	0.899828612	Bacteria.Firmicutes.Bacilli.Lactobacillales.Carnobacteriaceae	RGS3
27422	ENSG00000138867	rs2006094	0.70246498	0.748064562	0.108042251	0.500213381	-0.11571243	-0.116269709	0.606468933	-0.275150734	0.301582784	0.360460371	0.37217864	0.405860475	0.632021083	0.451625163	0.848655774	0.899828612	Bacteria.Firmicutes.Bacilli.Lactobacillales.Carnobacteriaceae	GUCD1
27423	ENSG00000139044	rs7137405	0.039123681	0.040294632	0.319438567	0.375700917	0.723456983	-0.640033198	-0.439022836	0.327272443	0.34361709	0.30585731	0.437580623	0.366911024	0.212839786	0.094329897	0.865070796	0.895187694	Bacteria.Firmicutes.Bacilli.Lactobacillales.Carnobacteriaceae	B4GALNT3
27424	ENSG00000139117	rs10444553	0.405718979	0.147980761	0.304574811	0.061256488	-0.280557378	0.492209275	0.429841136	-0.738681661	0.335236754	0.336180815	0.415366521	0.387837164	0.518264559	0.182011608	0.86172336	0.810714614	Bacteria.Firmicutes.Bacilli.Lactobacillales.Carnobacteriaceae	CPNE8
27425	ENSG00000139154	rs10431210	0.311991302	0.305512758	0.201180527	0.36331947	0.248015743	-0.50247106	-0.371176506	0.534633792	0.243396616	0.486500981	0.287448885	0.583987802	0.469814514	0.27647536	0.858760964	0.895187694	Bacteria.Firmicutes.Bacilli.Lactobacillales.Carnobacteriaceae	AEBP2
27426	ENSG00000139160	rs4931536	0.464817092	0.389192561	0.286726925	0.212110475	-0.183242486	-0.26347716	0.310074692	0.573209926	0.249216408	0.303934654	0.288669866	0.454864099	0.541315891	0.316489461	0.861525488	0.874031771	Bacteria.Firmicutes.Bacilli.Lactobacillales.Carnobacteriaceae	ETFBKMT
27427	ENSG00000139178	rs12370543	0.020024012	0.059185094	0.037854957	0.375501886	0.45867341	-0.885285755	-0.496791454	0.451504765	0.192346895	0.460968781	0.234368951	0.505977858	0.156534085	0.115507581	0.848655774	0.895187694	Bacteria.Firmicutes.Bacilli.Lactobacillales.Carnobacteriaceae	C1RL
27428	ENSG00000139180	rs10849118	0.627345146	0.65212083	0.722166305	0.770878429	0.319850664	-0.168675994	-0.25619738	0.120803045	0.655723833	0.372426111	0.717418755	0.41308055	0.603310667	0.423859545	0.902922721	0.900846973	Bacteria.Firmicutes.Bacilli.Lactobacillales.Carnobacteriaceae	NDUFA9
27429	ENSG00000139190	rs2240867	0.273831463	0.52096872	0.660984213	0.889422301	0.438726032	-0.166937773	-0.240582961	-0.047260749	0.397537285	0.258675859	0.546068816	0.33858905	0.447142509	0.373901908	0.89112608	0.909200817	Bacteria.Firmicutes.Bacilli.Lactobacillales.Carnobacteriaceae	VAMP1
27430	ENSG00000139192	rs2534711	4.27474460113426e-05	1.94488428704408e-06	0.326193758	0.940108388	-0.745864895	1.069708864	0.211183294	0.020395452	0.169937081	0.20459429	0.213471346	0.27040776	0.003848721	0.000119993	0.867744391	0.911509533	Bacteria.Firmicutes.Bacilli.Lactobacillales.Carnobacteriaceae	TAPBPL
27431	ENSG00000139193	rs3759333	0.797061756	0.248281688	0.924445903	0.136473058	-0.069003	0.368686272	0.029699851	-0.596570693	0.267237435	0.316472267	0.311960997	0.395679012	0.657169399	0.245982892	0.915876508	0.85180682	Bacteria.Firmicutes.Bacilli.Lactobacillales.Carnobacteriaceae	CD27
27432	ENSG00000139197	rs7969751	0.209171987	0.293546032	0.687328887	0.191397194	0.313445301	-0.336268385	0.118295494	-0.477881971	0.247114687	0.317551585	0.292602753	0.361975865	0.407276397	0.269791559	0.896269036	0.853055042	Bacteria.Firmicutes.Bacilli.Lactobacillales.Carnobacteriaceae	PEX5
27433	ENSG00000139219	rs11168337	0.358823325	0.658047409	0.215298525	0.516006554	0.295134521	-0.115944611	-0.451954503	0.204770614	0.319355779	0.260752832	0.361178895	0.313544802	0.49834415	0.426292997	0.858760964	0.899828612	Bacteria.Firmicutes.Bacilli.Lactobacillales.Carnobacteriaceae	COL2A1
27434	ENSG00000139344	rs7976358	0.161185731	0.009619681	0.937380058	0.720283647	-0.346927484	0.696587331	-0.02279094	0.124941729	0.244789334	0.261078593	0.288976405	0.347409659	0.366175661	0.040704877	0.916924605	0.899828612	Bacteria.Firmicutes.Bacilli.Lactobacillales.Carnobacteriaceae	AMDHD1
27435	ENSG00000139405	rs2384207	0.651935844	0.147575211	0.993471799	0.412809238	0.116137649	-0.50646525	-0.002457786	0.353930027	0.256278578	0.345565964	0.299237031	0.429393985	0.610161752	0.181826875	0.925100872	0.895187694	Bacteria.Firmicutes.Bacilli.Lactobacillales.Carnobacteriaceae	RITA1
27436	ENSG00000139428	rs61940468	0.253780045	0.017975092	0.725871854	0.418616569	0.233977985	-0.648970061	-0.085959315	0.290646674	0.203209394	0.267322982	0.244104973	0.357059437	0.431952912	0.058868436	0.903113043	0.895187694	Bacteria.Firmicutes.Bacilli.Lactobacillales.Carnobacteriaceae	MMAB
27437	ENSG00000139433	rs2193535	0.082044793	0.312678435	0.012961832	0.095826194	-0.71252792	0.290263797	1.207798214	-0.602555757	0.403406637	0.285265829	0.472680846	0.356549741	0.281865372	0.27932222	0.848655774	0.846226002	Bacteria.Firmicutes.Bacilli.Lactobacillales.Carnobacteriaceae	GLTP
27438	ENSG00000139531	rs773125	0.722681128	0.682575529	0.634200615	0.418878553	0.138996686	-0.130786927	0.210385118	-0.310352511	0.389981089	0.318376808	0.440066931	0.381483896	0.636258821	0.434107292	0.89112608	0.895187694	Bacteria.Firmicutes.Bacilli.Lactobacillales.Carnobacteriaceae	SUOX
27439	ENSG00000139546	rs7975351	0.321745096	0.8962616	0.92451763	0.376527482	0.288731645	-0.043706688	-0.033458081	-0.334815581	0.289168652	0.333903065	0.351771631	0.376022298	0.475691655	0.491031286	0.915876508	0.895187694	Bacteria.Firmicutes.Bacilli.Lactobacillales.Carnobacteriaceae	TARBP2
27440	ENSG00000139597	rs59214163	0.848663779	0.109716644	0.259574496	0.37621572	-0.03527458	0.356970981	-0.251334994	0.283136591	0.184118824	0.220126438	0.220986347	0.317774122	0.673100845	0.158492514	0.861525488	0.895187694	Bacteria.Firmicutes.Bacilli.Lactobacillales.Carnobacteriaceae	N4BP2L1
27441	ENSG00000139620	rs10783277	0.602092847	0.305632891	0.527661095	0.193399498	-0.234924069	0.308646931	0.336803879	-0.466713283	0.448368032	0.298912022	0.530404527	0.35513242	0.599631962	0.27647536	0.889863853	0.855191734	Bacteria.Firmicutes.Bacilli.Lactobacillales.Carnobacteriaceae	KANSL2
27442	ENSG00000139668	rs9535756	0.895957809	0.92563022	0.635768605	0.767543059	0.027790126	0.039672298	-0.119534339	-0.143970182	0.211682851	0.423365701	0.251195688	0.485026343	0.684615734	0.499678422	0.89112608	0.900846973	Bacteria.Firmicutes.Bacilli.Lactobacillales.Carnobacteriaceae	WDFY2
27443	ENSG00000139675	rs78872760	0.951888091	0.812108152	0.400613687	0.619805672	0.01430144	0.081552847	-0.229358548	0.21233679	0.236117062	0.341689303	0.271084626	0.4259408	0.695724677	0.468831363	0.883415022	0.899828612	Bacteria.Firmicutes.Bacilli.Lactobacillales.Carnobacteriaceae	HNRNPA1L2
27444	ENSG00000139687	rs12877288	0.660580463	0.778706318	0.952019576	0.526892116	0.135002494	-0.120978329	-0.021432889	-0.305295998	0.306035685	0.42873603	0.354828349	0.479888338	0.613521717	0.460529978	0.922704748	0.899828612	Bacteria.Firmicutes.Bacilli.Lactobacillales.Carnobacteriaceae	RB1
27445	ENSG00000139719	rs2277333	0.947317084	0.470889894	0.276917643	0.548409717	-0.01746699	0.20131347	-0.337622995	0.211819348	0.263326617	0.277570626	0.307917322	0.351102155	0.695724677	0.35235687	0.861525488	0.899828612	Bacteria.Firmicutes.Bacilli.Lactobacillales.Carnobacteriaceae	VPS33A
27446	ENSG00000139793	rs9284176	0.647230476	0.379233784	0.249219033	0.110802088	-0.190728785	0.365687712	0.578356246	-0.75457074	0.414854138	0.413045121	0.497442965	0.466755921	0.608430789	0.310497712	0.861525488	0.850711139	Bacteria.Firmicutes.Bacilli.Lactobacillales.Carnobacteriaceae	MBNL2
27447	ENSG00000139835	rs11164132	0.684306384	0.260538	0.409415219	0.735349915	0.154254552	-0.416026524	0.349095137	-0.14028675	0.37768437	0.366538981	0.420450653	0.41325196	0.623596615	0.251297699	0.885272429	0.899828612	Bacteria.Firmicutes.Bacilli.Lactobacillales.Carnobacteriaceae	GRTP1
27448	ENSG00000139865	rs12147245	0.130247377	0.1567714	0.734327921	0.985945162	-0.443902657	0.559262294	0.118507028	0.00760271	0.289655506	0.390389631	0.34769741	0.429921679	0.33633621	0.187905711	0.907358022	0.915030326	Bacteria.Firmicutes.Bacilli.Lactobacillales.Carnobacteriaceae	TTC6
27449	ENSG00000139874	rs2228497	0.876317292	0.688525691	0.468111917	0.962837738	-0.049808558	-0.165701621	0.269049393	-0.02135334	0.318767102	0.411525942	0.368643094	0.456533522	0.680360059	0.435330397	0.889863853	0.913817765	Bacteria.Firmicutes.Bacilli.Lactobacillales.Carnobacteriaceae	SSTR1
27450	ENSG00000139899	rs4344657	0.937430564	0.716875179	0.174564498	0.351775517	-0.034250219	0.112272385	-0.725278824	0.344839878	0.434624966	0.308253491	0.528360623	0.367678239	0.693768901	0.442860366	0.852855323	0.895187694	Bacteria.Firmicutes.Bacilli.Lactobacillales.Carnobacteriaceae	CBLN3
27451	ENSG00000139914	rs35809913	0.610508941	0.723465962	0.998590884	0.253033967	-0.11283344	-0.247738437	0.000468961	0.859774133	0.220453708	0.697135836	0.264520512	0.745527444	0.602837964	0.444692612	0.925100872	0.895187694	Bacteria.Firmicutes.Bacilli.Lactobacillales.Carnobacteriaceae	FITM1
27452	ENSG00000139921	rs4261445	0.830713238	0.519998125	0.059100685	0.099646674	-0.087279477	0.183704414	-0.903609412	0.554341875	0.406615474	0.283992566	0.470349086	0.331859197	0.6684612	0.373901908	0.848655774	0.846226002	Bacteria.Firmicutes.Bacilli.Lactobacillales.Carnobacteriaceae	TMX1
27453	ENSG00000139946	rs1152466	0.161233571	0.79426299	0.092159418	0.825543691	-0.327271243	0.120948118	0.46442368	-0.115506872	0.230946817	0.461893634	0.271698316	0.521919936	0.366175661	0.464558913	0.848655774	0.901109627	Bacteria.Firmicutes.Bacilli.Lactobacillales.Carnobacteriaceae	PELI2
27454	ENSG00000140043	rs4903150	0.006173117	0.003742201	0.942216519	0.92856933	0.754421421	-0.871428702	-0.022829747	-0.029700508	0.266509302	0.289744193	0.313745975	0.330030476	0.09678347	0.023816269	0.918500971	0.911509533	Bacteria.Firmicutes.Bacilli.Lactobacillales.Carnobacteriaceae	PTGR2
27455	ENSG00000140104	rs12885406	0.437278813	0.50488943	0.228150744	0.838975157	0.18173879	0.194541331	-0.337545799	0.07504091	0.232517086	0.290126511	0.277447112	0.367811201	0.529717926	0.366749595	0.861525488	0.901109627	Bacteria.Firmicutes.Bacilli.Lactobacillales.Carnobacteriaceae	CLBA1
27456	ENSG00000140107	rs3736951	0.322728387	0.134183235	0.670763197	0.727783302	0.363435354	-0.47611835	0.178386028	-0.128433577	0.364731452	0.313910848	0.417729127	0.367392949	0.475756145	0.172820807	0.89112608	0.899828612	Bacteria.Firmicutes.Bacilli.Lactobacillales.Carnobacteriaceae	SLC25A47
27457	ENSG00000140284	rs12909764	0.297576435	0.048204562	0.494930902	0.895769899	0.286166753	-0.552736531	0.220567071	-0.043838223	0.272522716	0.274513452	0.321360383	0.333318817	0.461516474	0.103127585	0.889863853	0.910874939	Bacteria.Firmicutes.Bacilli.Lactobacillales.Carnobacteriaceae	SLC27A2
27458	ENSG00000140297	rs4775183	0.048574356	0.028440962	0.923968934	0.751477636	0.541246779	-0.499888982	0.032088711	-0.090011843	0.269263827	0.223054175	0.334932113	0.283024618	0.228083599	0.0765066	0.915876508	0.90010623	Bacteria.Firmicutes.Bacilli.Lactobacillales.Carnobacteriaceae	GCNT3
27459	ENSG00000140299	rs9920434	0.682911789	0.418442977	0.949358892	0.563243289	-0.121572929	0.201456498	-0.022536356	-0.169256679	0.296279372	0.24739653	0.353469207	0.291314816	0.623124468	0.329211917	0.922044694	0.899828612	Bacteria.Firmicutes.Bacilli.Lactobacillales.Carnobacteriaceae	BNIP2
27460	ENSG00000140320	rs603104	0.484334322	0.299871615	0.130335388	0.040946384	0.304161589	-0.35181319	-0.755557695	0.787622283	0.432431941	0.336647809	0.493131677	0.377650235	0.549305357	0.273111689	0.848655774	0.758278664	Bacteria.Firmicutes.Bacilli.Lactobacillales.Carnobacteriaceae	BAHD1
27461	ENSG00000140323	rs62018001	0.197736613	0.216064836	0.547580725	0.81223051	-0.360870307	0.54773391	0.199495938	-0.121050227	0.277307137	0.438460973	0.329989244	0.50751197	0.394704419	0.227182888	0.889863853	0.901109627	Bacteria.Firmicutes.Bacilli.Lactobacillales.Carnobacteriaceae	DISP2
27462	ENSG00000140326	rs4265781	0.827011715	0.729263035	0.966030466	0.903379879	0.063350083	-0.100358693	-0.01383089	0.040999797	0.288718181	0.288718181	0.323516174	0.336429079	0.667569115	0.446222328	0.925100872	0.911509533	Bacteria.Firmicutes.Bacilli.Lactobacillales.Carnobacteriaceae	CDAN1
27463	ENSG00000140367	rs2655132	0.40425109	0.85881286	0.436533109	0.629283669	0.227852177	-0.049572949	-0.249691593	-0.186007586	0.271405552	0.277575156	0.318934532	0.383494731	0.517755864	0.479053455	0.889863853	0.899828612	Bacteria.Firmicutes.Bacilli.Lactobacillales.Carnobacteriaceae	UBE2Q2
27464	ENSG00000140374	rs57311619	0.836687904	0.469561471	0.44730313	0.891582033	-0.041129032	-0.292429232	0.179025389	0.063370177	0.198729167	0.401991259	0.234156187	0.463104608	0.669295085	0.351775722	0.889863853	0.909200817	Bacteria.Firmicutes.Bacilli.Lactobacillales.Carnobacteriaceae	ETFA
27465	ENSG00000140386	rs907594	0.122702578	0.159691652	0.139230753	0.207269273	-0.542485318	0.493409144	0.597742964	-0.506175471	0.346885071	0.346885071	0.399290924	0.397373431	0.329478228	0.189941731	0.848655774	0.869958049	Bacteria.Firmicutes.Bacilli.Lactobacillales.Carnobacteriaceae	SCAPER
27466	ENSG00000140396	rs76929997	0.655417901	0.813719038	0.5328853	0.943946494	-0.121309573	-0.100274271	0.195972341	0.035166097	0.270591004	0.423831758	0.312578416	0.498224553	0.610955369	0.469336335	0.889863853	0.911509533	Bacteria.Firmicutes.Bacilli.Lactobacillales.Carnobacteriaceae	NCOA2
27467	ENSG00000140400	rs4886696	0.931290099	0.909886063	0.923197839	0.732401934	0.034542078	0.028409884	0.04775422	-0.107072195	0.399069527	0.250034118	0.493423848	0.311795512	0.692364472	0.495002873	0.915876508	0.899828612	Bacteria.Firmicutes.Bacilli.Lactobacillales.Carnobacteriaceae	MAN2C1
27468	ENSG00000140403	rs3813575	0.90523273	0.987534369	0.315581264	0.132277601	0.029108035	0.004565508	0.28910293	-0.504812809	0.243542906	0.291089448	0.285847905	0.331170546	0.687586677	0.515571003	0.865008701	0.85180682	Bacteria.Firmicutes.Bacilli.Lactobacillales.Carnobacteriaceae	DNAJA4
27469	ENSG00000140455	rs62011285	0.131771964	0.296903486	0.967537238	0.306495887	-0.378346645	0.274575403	-0.012142471	0.310640554	0.247875214	0.261116957	0.297213614	0.301384394	0.337971077	0.27157231	0.925100872	0.895187694	Bacteria.Firmicutes.Bacilli.Lactobacillales.Carnobacteriaceae	USP3
27470	ENSG00000140471	rs3084796	0.284804707	0.544106476	0.994951519	0.318371361	0.296113068	-0.152491776	0.00211997	-0.301572888	0.274564669	0.250059934	0.333761108	0.299914974	0.453150931	0.381752831	0.925100872	0.895187694	Bacteria.Firmicutes.Bacilli.Lactobacillales.Carnobacteriaceae	LINS1
27471	ENSG00000140479	rs56654128	0.332667314	0.25118165	0.640153079	0.695595358	-0.300064074	0.36180211	0.175266195	-0.147205413	0.307432695	0.312490562	0.373158118	0.374555384	0.47955852	0.246599937	0.89112608	0.899828612	Bacteria.Firmicutes.Bacilli.Lactobacillales.Carnobacteriaceae	PCSK6
27472	ENSG00000140497	rs11857695	0.309268386	0.687229222	0.565025846	0.749791811	-0.393570258	0.123357768	0.265581284	0.116071918	0.384055513	0.305021457	0.459204499	0.362420228	0.468656394	0.434942034	0.889863853	0.90010623	Bacteria.Firmicutes.Bacilli.Lactobacillales.Carnobacteriaceae	SCAMP2
27473	ENSG00000140521	rs176640	0.781365669	0.78893732	0.857823408	0.34437106	0.074239939	0.069442329	0.061680491	-0.31584807	0.266386721	0.258344984	0.342939504	0.331598283	0.654378707	0.463712897	0.911860144	0.895187694	Bacteria.Firmicutes.Bacilli.Lactobacillales.Carnobacteriaceae	POLG
27474	ENSG00000140575	rs3743409	0.597512381	0.476039881	0.17900967	0.055188096	-0.196281326	0.189901005	0.587004732	-0.616252846	0.369931598	0.26491352	0.432106185	0.31562263	0.597737767	0.354385836	0.852855323	0.798852277	Bacteria.Firmicutes.Bacilli.Lactobacillales.Carnobacteriaceae	IQGAP1
27475	ENSG00000140577	rs12909526	0.303378081	0.491972664	0.123153238	0.320696615	0.220532853	-0.190293012	-0.408621422	0.340140376	0.212575497	0.275353812	0.261608009	0.339912273	0.46567635	0.362041967	0.848655774	0.895187694	Bacteria.Firmicutes.Bacilli.Lactobacillales.Carnobacteriaceae	CRTC3
27476	ENSG00000140598	rs2867649	0.037989924	0.170304271	0.022477368	0.339397027	-0.511426485	0.565898675	0.684156861	-0.439365807	0.241448549	0.408122537	0.292628596	0.456513875	0.211479915	0.196574534	0.848655774	0.895187694	Bacteria.Firmicutes.Bacilli.Lactobacillales.Carnobacteriaceae	EFL1
27477	ENSG00000140740	rs56036711	0.314164608	0.279148533	0.599903726	0.634056322	-0.556314743	0.377495125	0.316897234	-0.181661006	0.54843071	0.345897918	0.601184392	0.379822157	0.470848358	0.260932393	0.889863853	0.899828612	Bacteria.Firmicutes.Bacilli.Lactobacillales.Carnobacteriaceae	UQCRC2
27478	ENSG00000140876	rs12445270	0.699735907	0.606135568	0.714704551	0.566210906	0.36306023	-0.269875057	-0.371618662	0.330018446	0.937204894	0.52087631	1.012188936	0.572366855	0.630775412	0.40612305	0.902922721	0.899828612	Bacteria.Firmicutes.Bacilli.Lactobacillales.Carnobacteriaceae	NUDT7
27479	ENSG00000140905	rs11860711	0.868511328	0.030071558	0.094339996	0.615318453	0.032693276	1.125074838	-0.408845038	-0.280335672	0.196704207	0.507299699	0.240817175	0.555201435	0.680258364	0.078870307	0.848655774	0.899828612	Bacteria.Firmicutes.Bacilli.Lactobacillales.Carnobacteriaceae	GCSH
27480	ENSG00000140931	rs3743719	0.055326247	0.086338203	0.145526476	0.400079199	0.618077071	-0.47472903	-0.554403712	0.269116547	0.316741673	0.272607828	0.376329054	0.317712989	0.238376194	0.139703107	0.848655774	0.895187694	Bacteria.Firmicutes.Bacilli.Lactobacillales.Carnobacteriaceae	CMTM3
27481	ENSG00000140941	rs72628299	0.691650341	0.652210831	0.384738022	0.267297779	-0.141688503	0.131484819	0.361349713	-0.379455308	0.35565517	0.290390863	0.41292069	0.339130339	0.627044558	0.423859545	0.881918154	0.895187694	Bacteria.Firmicutes.Bacilli.Lactobacillales.Carnobacteriaceae	MAP1LC3B
27482	ENSG00000140950	rs396491	0.235824944	0.081765205	0.128523805	0.17908771	0.307105072	-0.42316119	0.491916995	-0.39712737	0.256656969	0.239353787	0.319519441	0.292386801	0.420584205	0.136104576	0.848655774	0.85180682	Bacteria.Firmicutes.Bacilli.Lactobacillales.Carnobacteriaceae	MEAK7
27483	ENSG00000141027	rs178805	0.680865914	0.624451569	0.981276445	0.71027048	0.149876803	-0.156641103	-0.010451097	0.137807204	0.362777389	0.318444952	0.443611252	0.369333857	0.623124468	0.413404731	0.925100872	0.899828612	Bacteria.Firmicutes.Bacilli.Lactobacillales.Carnobacteriaceae	NCOR1
27484	ENSG00000141127	rs6846	0.224044077	0.460286694	0.177894214	0.429366379	0.245463169	-0.234845615	-0.321724772	0.296147064	0.199962286	0.316168135	0.236212019	0.372398045	0.414429718	0.347824763	0.852855323	0.895187694	Bacteria.Firmicutes.Bacilli.Lactobacillales.Carnobacteriaceae	PRPSAP2
27485	ENSG00000141161	rs75094530	0.932887829	0.057536048	0.10422224	0.465721322	-0.016659104	0.851954961	-0.387080818	0.379154585	0.197058479	0.440636155	0.234909299	0.516714165	0.692566299	0.113661791	0.848655774	0.895187694	Bacteria.Firmicutes.Bacilli.Lactobacillales.Carnobacteriaceae	UNC45B
27486	ENSG00000141179	rs11079196	0.55023683	0.404630131	0.386652445	0.179760177	0.154416333	-0.375677759	-0.265207947	0.681408692	0.257130525	0.447850665	0.304288588	0.502477264	0.575666378	0.323941279	0.882877353	0.85180682	Bacteria.Firmicutes.Bacilli.Lactobacillales.Carnobacteriaceae	PCTP
27487	ENSG00000141198	rs7217666	0.677436461	0.533283252	0.479667428	0.688158712	0.184574811	-0.198130246	0.36520939	-0.144449827	0.4417287	0.316328468	0.513702375	0.358300244	0.622521138	0.377594337	0.889863853	0.899828612	Bacteria.Firmicutes.Bacilli.Lactobacillales.Carnobacteriaceae	TOM1L1
27488	ENSG00000141219	rs4300717	0.647553687	0.946688523	0.019951452	0.031709281	0.183362841	0.0185331	-1.09269537	0.714905264	0.399225479	0.276099787	0.457947493	0.325634054	0.608430789	0.502839694	0.848655774	0.758278664	Bacteria.Firmicutes.Bacilli.Lactobacillales.Carnobacteriaceae	C17orf80
27489	ENSG00000141252	rs2456274	0.128279768	0.187625091	0.467194999	0.660305479	0.415766983	-0.568243011	-0.235792652	0.208111605	0.269881383	0.426719775	0.322408247	0.471357897	0.334580395	0.208634772	0.889863853	0.899828612	Bacteria.Firmicutes.Bacilli.Lactobacillales.Carnobacteriaceae	VPS53
27490	ENSG00000141258	rs72824330	0.724371568	0.107386167	0.93623073	0.246665231	-0.064452147	0.486719215	-0.017484559	-0.421353822	0.18199027	0.298123038	0.217690313	0.360433626	0.637452964	0.156425602	0.916914896	0.895187694	Bacteria.Firmicutes.Bacilli.Lactobacillales.Carnobacteriaceae	SGSM2
27491	ENSG00000141294	rs878295	0.117022846	0.220974025	0.558252479	0.600393832	0.444190952	-0.297417149	-0.192735002	-0.152843204	0.279626616	0.240664273	0.327515693	0.290349104	0.325065837	0.229443534	0.889863853	0.899828612	Bacteria.Firmicutes.Bacilli.Lactobacillales.Carnobacteriaceae	LRRC46
27492	ENSG00000141295	rs6503875	0.412045879	0.032963231	0.871414534	0.218177419	0.17558103	-1.465407596	-0.041614661	0.891986066	0.212668485	0.6725168	0.256086768	0.717362199	0.520452378	0.084060649	0.911860144	0.882108881	Bacteria.Firmicutes.Bacilli.Lactobacillales.Carnobacteriaceae	SCRN2
27493	ENSG00000141314	rs9908969	0.273402812	0.018483133	0.859388839	0.248759493	-0.266510007	0.921660689	-0.05271421	-0.488290484	0.241271669	0.381388193	0.296386275	0.419565801	0.447142509	0.059851781	0.911860144	0.895187694	Bacteria.Firmicutes.Bacilli.Lactobacillales.Carnobacteriaceae	RHBDL3
27494	ENSG00000141404	rs659485	0.687415582	0.612586899	0.677848048	0.804415531	0.097130689	-0.172938116	-0.116198769	-0.108412033	0.240322252	0.339866989	0.278466576	0.436002647	0.625158982	0.408234807	0.893367569	0.901109627	Bacteria.Firmicutes.Bacilli.Lactobacillales.Carnobacteriaceae	GNAL
27495	ENSG00000141433	rs75481449	0.126491281	0.001193407	0.812576115	0.495316103	-0.348610587	0.897380204	-0.064165526	-0.228522471	0.225208825	0.264734529	0.269524397	0.333249756	0.333763412	0.011586353	0.911860144	0.898454889	Bacteria.Firmicutes.Bacilli.Lactobacillales.Carnobacteriaceae	ADCYAP1
27496	ENSG00000141456	rs7225717	0.56825852	0.888045102	0.65168817	0.914080902	0.257158606	-0.040904515	-0.247582839	-0.038308596	0.44837108	0.289422288	0.54591939	0.353683491	0.582762842	0.489099635	0.89112608	0.911509533	Bacteria.Firmicutes.Bacilli.Lactobacillales.Carnobacteriaceae	PELP1
27497	ENSG00000141458	rs1788823	0.076881499	0.116790239	0.921381137	0.652921659	-0.666521078	0.397352937	0.043515815	0.136123959	0.370779101	0.249979219	0.439206909	0.301296769	0.274230057	0.162749289	0.915156696	0.899828612	Bacteria.Firmicutes.Bacilli.Lactobacillales.Carnobacteriaceae	NPC1
27498	ENSG00000141560	rs58867683	3.13066794079433e-05	8.89489958730116e-08	0.861647574	0.81121814	0.915682806	-1.022855407	0.042124087	-0.049162279	0.204549191	0.169868857	0.240751186	0.204989555	0.003553968	1.21517055359931e-05	0.911860144	0.901109627	Bacteria.Firmicutes.Bacilli.Lactobacillales.Carnobacteriaceae	FN3KRP
27499	ENSG00000141569	rs56082951	0.283832235	0.1359314	0.389204212	0.36727589	0.241874029	-0.675445968	-0.231656933	0.453852328	0.223816208	0.44736381	0.267234965	0.499882972	0.45243075	0.174456738	0.882877353	0.895187694	Bacteria.Firmicutes.Bacilli.Lactobacillales.Carnobacteriaceae	TRIM65
27500	ENSG00000141574	rs8079688	0.024846893	0.043437855	0.179045078	0.389039366	-0.906328202	0.692576906	0.598787318	-0.329703895	0.394564278	0.336253923	0.440815999	0.380207103	0.174864832	0.097369771	0.852855323	0.895187694	Bacteria.Firmicutes.Bacilli.Lactobacillales.Carnobacteriaceae	SECTM1
27501	ENSG00000141627	rs60901553	0.234036428	0.175310285	0.381063704	0.641177947	0.298965139	-0.423024119	-0.259581781	0.18267143	0.248890903	0.308711123	0.294333298	0.390121854	0.420584205	0.199701314	0.879922578	0.899828612	Bacteria.Firmicutes.Bacilli.Lactobacillales.Carnobacteriaceae	DYM
27502	ENSG00000141655	rs2957125	0.36889877	0.400446392	0.5103177	0.289181006	0.321686938	-0.207802524	0.290755726	-0.326818976	0.355523236	0.245519336	0.439214518	0.305824717	0.502445996	0.322008993	0.889863853	0.895187694	Bacteria.Firmicutes.Bacilli.Lactobacillales.Carnobacteriaceae	TNFRSF11A
27503	ENSG00000141698	rs7212972	0.000777369	0.000943757	0.244438144	0.352297737	1.515975058	-0.914994723	-0.690066563	0.326454658	0.429858982	0.264060274	0.587488265	0.348455593	0.030753009	0.009863557	0.861525488	0.895187694	Bacteria.Firmicutes.Bacilli.Lactobacillales.Carnobacteriaceae	NT5C3B
27504	ENSG00000141759	rs8097974	0.910199811	0.943973935	0.149695393	0.049209983	0.05819145	0.021864019	0.869168465	-0.731719402	0.513937522	0.309915986	0.596196786	0.365078413	0.688683847	0.502656125	0.852855323	0.788289757	Bacteria.Firmicutes.Bacilli.Lactobacillales.Carnobacteriaceae	TXNL4A
27505	ENSG00000141867	rs77423438	0.218092965	0.234635444	0.408688777	0.515242944	-0.266024705	0.513217094	0.21268467	-0.312998728	0.21390541	0.427810819	0.255758708	0.478390091	0.411081679	0.238070994	0.885272429	0.899828612	Bacteria.Firmicutes.Bacilli.Lactobacillales.Carnobacteriaceae	BRD4
27506	ENSG00000141971	rs2015988	0.984915819	0.912819853	0.285559822	0.268635064	-0.006039132	0.030672362	-0.449620151	0.374683525	0.318196981	0.279069464	0.417560754	0.335811696	0.704829712	0.495794682	0.861525488	0.895187694	Bacteria.Firmicutes.Bacilli.Lactobacillales.Carnobacteriaceae	MVB12A
27507	ENSG00000141994	rs2290776	0.007542229	0.012705922	0.040829723	0.388846428	0.597163126	-0.748227094	-0.536678866	0.297721758	0.216516269	0.291950477	0.25717389	0.343185583	0.109403575	0.047095639	0.848655774	0.895187694	Bacteria.Firmicutes.Bacilli.Lactobacillales.Carnobacteriaceae	DUS3L
27508	ENSG00000142082	rs4980325	0.082689303	0.03404324	0.601143054	0.3156206	-0.573013421	0.722292784	0.216508502	-0.391178057	0.325117621	0.33358119	0.412140094	0.386805448	0.281969903	0.085626549	0.889863853	0.895187694	Bacteria.Firmicutes.Bacilli.Lactobacillales.Carnobacteriaceae	SIRT3
27509	ENSG00000142102	rs7104019	0.617469047	0.366651178	0.488416124	0.802944414	-0.215430201	0.243005568	-0.356536002	0.080296334	0.429272443	0.267300776	0.511680478	0.320467145	0.602837964	0.305292625	0.889863853	0.901109627	Bacteria.Firmicutes.Bacilli.Lactobacillales.Carnobacteriaceae	PGGHG
27510	ENSG00000142168	rs9967983	0.273834188	0.117173342	0.966130804	0.511347687	-0.291267541	0.483591301	0.013463729	-0.232553516	0.263924095	0.304557396	0.315861509	0.352154498	0.447142509	0.162749289	0.925100872	0.899828612	Bacteria.Firmicutes.Bacilli.Lactobacillales.Carnobacteriaceae	SOD1
27511	ENSG00000142197	rs8134244	0.067212604	0.02786813	0.318137267	0.16072697	0.819933496	-0.690310085	-0.541251896	0.524609734	0.440496475	0.306860468	0.538014006	0.369748999	0.254899977	0.07562516	0.865008701	0.85180682	Bacteria.Firmicutes.Bacilli.Lactobacillales.Carnobacteriaceae	DOP1B
27512	ENSG00000142252	rs3178166	0.022319384	0.087820699	0.036276914	0.2159899	0.845233284	-0.596639899	-0.869796036	0.471822254	0.361082181	0.344262586	0.406816396	0.377631333	0.166978698	0.140325326	0.848655774	0.878817635	Bacteria.Firmicutes.Bacilli.Lactobacillales.Carnobacteriaceae	GEMIN7
27513	ENSG00000142556	rs8112458	0.713299078	0.328396366	0.466514713	0.64819638	-0.101861161	0.259148577	-0.243237253	0.149696484	0.27601835	0.263160718	0.332078004	0.326565308	0.63395971	0.288512169	0.889863853	0.899828612	Bacteria.Firmicutes.Bacilli.Lactobacillales.Carnobacteriaceae	ZNF614
27514	ENSG00000142583	rs797187	0.051993581	0.07351814	0.610591096	0.80218781	-1.007960885	0.628796609	0.293607074	-0.097517137	0.50919051	0.345682723	0.573781124	0.387675624	0.232013748	0.129578925	0.889863853	0.901109627	Bacteria.Firmicutes.Bacilli.Lactobacillales.Carnobacteriaceae	SLC2A5
27515	ENSG00000142606	rs12752515	0.140521712	0.410378387	0.84440175	0.214807413	-0.625565887	0.239727192	-0.09832141	0.427250747	0.419263715	0.289325446	0.498961851	0.341067178	0.348390537	0.325764082	0.911860144	0.876613377	Bacteria.Firmicutes.Bacilli.Lactobacillales.Carnobacteriaceae	MMEL1
27516	ENSG00000142621	rs742362	0.278111832	0.063040276	0.674207159	0.17073716	-0.244806345	0.946590022	0.116158676	-0.759464971	0.223827819	0.500494218	0.275068682	0.548284325	0.448518546	0.118672097	0.892684317	0.85180682	Bacteria.Firmicutes.Bacilli.Lactobacillales.Carnobacteriaceae	FHAD1
27517	ENSG00000142632	rs221052	0.002146539	0.004859749	0.235006828	0.068211372	1.090730638	-0.649030663	0.531302773	-0.519197908	0.341192321	0.222569329	0.443242218	0.279973404	0.054682661	0.027208313	0.861525488	0.824596974	Bacteria.Firmicutes.Bacilli.Lactobacillales.Carnobacteriaceae	ARHGEF19
27518	ENSG00000142634	rs2473357	0.947571852	0.497732357	0.512759261	0.209274223	-0.019704108	0.218153516	0.249874356	-0.478009456	0.29849831	0.319925694	0.379655525	0.376939775	0.695724677	0.363900253	0.889863853	0.871318838	Bacteria.Firmicutes.Bacilli.Lactobacillales.Carnobacteriaceae	EFHD2
27519	ENSG00000142655	rs2506896	0.453028461	0.334801985	0.770826851	0.566877018	-0.242920456	0.320802825	-0.111606097	0.230585903	0.321786473	0.330145956	0.381543584	0.400605058	0.535231301	0.29199379	0.910322793	0.899828612	Bacteria.Firmicutes.Bacilli.Lactobacillales.Carnobacteriaceae	PEX14
27520	ENSG00000142657	rs959864938	0.819043554	0.455564218	0.516184588	0.657108015	0.060193621	0.347414117	-0.197434117	-0.266099718	0.262049308	0.462809473	0.302439861	0.596689403	0.665268427	0.345517285	0.889863853	0.899828612	Bacteria.Firmicutes.Bacilli.Lactobacillales.Carnobacteriaceae	PGD
27521	ENSG00000142661	rs11249170	0.558352628	0.987629299	0.037406512	0.107630156	-0.239635421	-0.003931928	1.032413533	-0.521092472	0.407317769	0.252617351	0.485876848	0.319403196	0.579095059	0.515571003	0.848655774	0.850711139	Bacteria.Firmicutes.Bacilli.Lactobacillales.Carnobacteriaceae	MYOM3
27522	ENSG00000142675	rs11247879	0.781718115	0.409037604	0.216884022	0.264444852	0.063621353	-0.380021274	0.340802932	-0.603655621	0.228663685	0.457327369	0.273305378	0.536263875	0.654378707	0.32542656	0.858760964	0.895187694	Bacteria.Firmicutes.Bacilli.Lactobacillales.Carnobacteriaceae	CNKSR1
27523	ENSG00000142677	rs3795300	0.130361648	0.268463545	0.276293098	0.622039718	-0.62307903	0.33374027	0.554987852	-0.180151935	0.406694781	0.29900795	0.505493622	0.363703007	0.33633621	0.25541044	0.861525488	0.899828612	Bacteria.Firmicutes.Bacilli.Lactobacillales.Carnobacteriaceae	IL22RA1
27524	ENSG00000142794	rs2800935	3.90412405464509e-05	6.65100251631256e-05	0.362137711	0.669512709	1.667020831	-1.039206466	-0.420936912	0.12795899	0.377612771	0.243747995	0.458657096	0.298436954	0.003848721	0.001766765	0.87508202	0.899828612	Bacteria.Firmicutes.Bacilli.Lactobacillales.Carnobacteriaceae	NBPF3
27525	ENSG00000142892	rs1779186	0.734607385	0.841975138	0.826064561	0.752883294	-0.081346729	0.119133374	0.063910113	-0.204888537	0.238931211	0.595170723	0.28965826	0.648023988	0.639989491	0.476579436	0.911860144	0.900156469	Bacteria.Firmicutes.Bacilli.Lactobacillales.Carnobacteriaceae	PIGK
27526	ENSG00000143001	rs2249468	0.876311748	0.689876698	0.782665578	0.581254656	-0.136535186	0.193895649	0.261553366	-0.291979541	0.873764672	0.483763138	0.944264827	0.526724211	0.680360059	0.43575244	0.911860144	0.899828612	Bacteria.Firmicutes.Bacilli.Lactobacillales.Carnobacteriaceae	TMEM61
27527	ENSG00000143036	rs4847361	0.149739364	0.122503443	0.441881413	0.4392384	-0.762936811	0.507893617	-0.498634162	0.302575596	0.523385743	0.324589812	0.644435028	0.388783684	0.357047635	0.165765433	0.889863853	0.895187694	Bacteria.Firmicutes.Bacilli.Lactobacillales.Carnobacteriaceae	SLC44A3
27528	ENSG00000143106	rs11102981	0.427969902	0.31299925	0.378180022	0.534230281	-0.390169584	0.305536676	-0.483872544	0.209465784	0.489140214	0.300476445	0.545321255	0.335203804	0.527833153	0.279478274	0.879922578	0.899828612	Bacteria.Firmicutes.Bacilli.Lactobacillales.Carnobacteriaceae	PSMA5
27529	ENSG00000143149	rs12408101	0.906166139	0.077267174	0.157199018	0.350548292	0.035010882	-0.506415412	0.479273846	-0.326041765	0.295859198	0.282090677	0.33490464	0.346744609	0.687586677	0.132358301	0.852855323	0.895187694	Bacteria.Firmicutes.Bacilli.Lactobacillales.Carnobacteriaceae	ALDH9A1
27530	ENSG00000143153	rs10919132	0.066909649	0.159306313	0.049425217	0.169439845	-0.603938272	0.353888541	0.794307867	-0.415340774	0.324087407	0.248563694	0.396692862	0.298926395	0.254899977	0.189614563	0.848655774	0.85180682	Bacteria.Firmicutes.Bacilli.Lactobacillales.Carnobacteriaceae	ATP1B1
27531	ENSG00000143155	rs7531571	0.988093955	0.333799039	0.288281442	0.86917718	-0.004314401	0.304184208	-0.360117157	0.059723541	0.288009136	0.312389768	0.336350307	0.36118209	0.705036834	0.291449257	0.861525488	0.905861654	Bacteria.Firmicutes.Bacilli.Lactobacillales.Carnobacteriaceae	TIPRL
27532	ENSG00000143156	rs4529780	0.350758762	0.107930992	0.919236363	0.596690419	-0.350969789	0.466869266	-0.046511227	-0.184111855	0.373419711	0.286416676	0.456931133	0.346217297	0.493174849	0.156860827	0.914682779	0.899828612	Bacteria.Firmicutes.Bacilli.Lactobacillales.Carnobacteriaceae	NME7
27533	ENSG00000143158	rs203782	0.907771212	0.732267088	0.51279619	0.92341544	-0.034679286	-0.097706615	0.228434697	-0.032678853	0.298181196	0.284373675	0.347110921	0.338618982	0.68811779	0.446521872	0.889863853	0.911509533	Bacteria.Firmicutes.Bacilli.Lactobacillales.Carnobacteriaceae	MPC2
27534	ENSG00000143167	rs12037795	0.608968744	0.763845663	0.207459953	0.712301631	-0.179654936	-0.084674323	0.52389871	-0.124027559	0.349497489	0.280659477	0.411461848	0.334863306	0.602837964	0.455189871	0.858760964	0.899828612	Bacteria.Firmicutes.Bacilli.Lactobacillales.Carnobacteriaceae	GPA33
27535	ENSG00000143185	rs61801331	0.514713923	0.128318946	0.804705435	0.593664201	0.153782848	-0.568095978	0.06775453	-0.222181465	0.234746453	0.368799241	0.272902681	0.414378273	0.557128231	0.169152072	0.911860144	0.899828612	Bacteria.Firmicutes.Bacilli.Lactobacillales.Carnobacteriaceae	XCL2
27536	ENSG00000143198	rs9333432	0.057302581	0.146006008	0.2829883	0.806179464	-0.469394526	0.504798613	0.331158836	-0.099732802	0.242539978	0.343071913	0.305893721	0.404824502	0.243674514	0.181449731	0.861525488	0.901109627	Bacteria.Firmicutes.Bacilli.Lactobacillales.Carnobacteriaceae	MGST3
27537	ENSG00000143199	rs35514383	0.817292189	0.767708341	0.499570128	0.838219244	-0.067148283	-0.095517328	0.225748308	-0.080016972	0.289473081	0.322027681	0.332488549	0.390342615	0.665164726	0.456600113	0.889863853	0.901109627	Bacteria.Firmicutes.Bacilli.Lactobacillales.Carnobacteriaceae	ADCY10
27538	ENSG00000143207	rs34511428	0.3545943	0.716779344	0.741577417	0.61926417	0.277298592	-0.098919419	-0.118853017	-0.163485263	0.2974117	0.271495638	0.358882525	0.327438557	0.495132816	0.442860366	0.908486826	0.899828612	Bacteria.Firmicutes.Bacilli.Lactobacillales.Carnobacteriaceae	COP1
27539	ENSG00000143248	rs952089	0.442021913	0.039310395	0.616624711	0.576203925	-0.148636985	0.684930459	-0.119412054	-0.214054785	0.192157914	0.325638132	0.237372877	0.381035535	0.532094222	0.092592455	0.889863853	0.899828612	Bacteria.Firmicutes.Bacilli.Lactobacillales.Carnobacteriaceae	RGS5
27540	ENSG00000143315	rs1999969	0.012683788	0.000169716	0.990264288	0.314566611	-0.579882422	0.963303792	0.003280526	-0.286326795	0.22620517	0.24136275	0.267814787	0.282505429	0.130382575	0.003222243	0.925100872	0.895187694	Bacteria.Firmicutes.Bacilli.Lactobacillales.Carnobacteriaceae	PIGM
27541	ENSG00000143322	rs7542661	0.343323891	0.431690742	0.91094304	0.789406517	0.260993618	-0.210484474	-0.039277515	-0.084825298	0.273410321	0.266023712	0.349800244	0.316294461	0.486591906	0.335222026	0.914682779	0.901109627	Bacteria.Firmicutes.Bacilli.Lactobacillales.Carnobacteriaceae	ABL2
27542	ENSG00000143341	rs1056456	0.738895397	0.431478874	0.639624556	0.393378309	-0.076822261	0.567853078	0.139152308	-0.641742415	0.229494985	0.717357322	0.29579987	0.746891779	0.642225179	0.335193595	0.89112608	0.895187694	Bacteria.Firmicutes.Bacilli.Lactobacillales.Carnobacteriaceae	HMCN1
27543	ENSG00000143353	rs6659896	0.818466488	0.278992766	0.319733048	0.972692261	-0.050736316	0.620587507	-0.268767556	0.02111896	0.220162677	0.568457019	0.268048957	0.614567752	0.665268427	0.260932393	0.865070796	0.915030326	Bacteria.Firmicutes.Bacilli.Lactobacillales.Carnobacteriaceae	LYPLAL1
27544	ENSG00000143376	rs3204344	0.072181365	0.053423022	0.558749035	0.71286984	-0.521848858	0.466459265	0.19676513	0.108544345	0.285518588	0.237110281	0.334787558	0.293667583	0.264697229	0.109163343	0.889863853	0.899828612	Bacteria.Firmicutes.Bacilli.Lactobacillales.Carnobacteriaceae	SNX27
27545	ENSG00000143401	rs1386227777	0.006850772	0.00628875	0.00386852	0.019184018	0.719969149	-1.127991034	-0.914674513	1.163382359	0.257767398	0.399421137	0.305293447	0.484386586	0.103394561	0.032420121	0.848655774	0.758278664	Bacteria.Firmicutes.Bacilli.Lactobacillales.Carnobacteriaceae	ANP32E
27546	ENSG00000143442	rs12029691	0.145185671	0.607699166	0.132408178	0.739956656	0.287738763	-0.158732955	-0.347414414	0.119939077	0.195148922	0.307702601	0.227991318	0.359818816	0.350797401	0.40612305	0.848655774	0.899828612	Bacteria.Firmicutes.Bacilli.Lactobacillales.Carnobacteriaceae	POGZ
27547	ENSG00000143458	rs12144041	0.218675192	0.573810144	0.150863056	0.485355532	0.224404405	-0.263710031	-0.317341819	0.37100232	0.180670318	0.466488756	0.218311388	0.528700206	0.411081679	0.393197292	0.852855323	0.896582129	Bacteria.Firmicutes.Bacilli.Lactobacillales.Carnobacteriaceae	GABPB2
27548	ENSG00000143537	rs41264285	0.453138192	0.235075915	0.590129233	0.740593514	0.15474879	-0.549487822	0.13398367	-0.175137834	0.205039202	0.458481593	0.247507275	0.526755247	0.535231301	0.238391447	0.889863853	0.899828612	Bacteria.Firmicutes.Bacilli.Lactobacillales.Carnobacteriaceae	ADAM15
27549	ENSG00000143553	rs12742546	0.608234014	0.260608643	0.361350858	0.633179031	-0.199364902	0.387831315	-0.395636146	0.184932819	0.387044951	0.341748809	0.430378618	0.385663239	0.602837964	0.251297699	0.87508202	0.899828612	Bacteria.Firmicutes.Bacilli.Lactobacillales.Carnobacteriaceae	SNAPIN
27550	ENSG00000143554	rs36064263	0.453149363	0.352859685	0.064749974	0.972613566	0.14439451	0.566156207	-0.440742443	-0.022312043	0.191324729	0.605021917	0.234580775	0.647420322	0.535231301	0.299747479	0.848655774	0.915030326	Bacteria.Firmicutes.Bacilli.Lactobacillales.Carnobacteriaceae	SLC27A3
27551	ENSG00000143575	rs11265425	0.431329158	0.043816747	0.595043865	0.119671652	-0.224220502	0.63141773	0.17336986	-0.569841427	0.283160745	0.30713095	0.324557243	0.361366391	0.529206671	0.097787542	0.889863853	0.85180682	Bacteria.Firmicutes.Bacilli.Lactobacillales.Carnobacteriaceae	HAX1
27552	ENSG00000143578	rs6666912	0.995558282	0.151545056	0.886004489	0.154014139	-0.001537628	0.49141064	-0.046225494	-0.581364112	0.275148853	0.338633354	0.321176243	0.403076293	0.705523203	0.18410632	0.914682779	0.85180682	Bacteria.Firmicutes.Bacilli.Lactobacillales.Carnobacteriaceae	CREB3L4
27553	ENSG00000143621	rs4845564	0.541319781	0.133745182	0.644804105	0.711242687	-0.236424476	0.485584207	-0.198071962	-0.134596946	0.385019284	0.319785179	0.427662974	0.362003344	0.571986064	0.172488927	0.89112608	0.899828612	Bacteria.Firmicutes.Bacilli.Lactobacillales.Carnobacteriaceae	ILF2
27554	ENSG00000143622	rs490498	0.453582376	0.399966426	0.332230332	0.33751587	-0.296262928	0.2516701	-0.457310973	0.341199654	0.392930662	0.297044619	0.468114704	0.353128664	0.535231301	0.322008993	0.867744391	0.895187694	Bacteria.Firmicutes.Bacilli.Lactobacillales.Carnobacteriaceae	RIT1
27555	ENSG00000143633	rs11586657	0.862439944	0.22229464	0.462368663	0.673906402	0.044715026	0.447945772	-0.220202522	0.197121104	0.257046506	0.363518636	0.297840859	0.46633371	0.67784989	0.230314625	0.889863853	0.899828612	Bacteria.Firmicutes.Bacilli.Lactobacillales.Carnobacteriaceae	C1orf131
27556	ENSG00000143643	rs12749386	0.037315034	0.139655291	0.061406898	0.515965174	0.506102208	-0.530924035	-0.525705703	0.270742277	0.238064602	0.355043271	0.276180875	0.414519619	0.210429756	0.176887716	0.848655774	0.899828612	Bacteria.Firmicutes.Bacilli.Lactobacillales.Carnobacteriaceae	TTC13
27557	ENSG00000143740	rs12141801	0.74972512	0.979411454	0.590291559	0.894225536	0.086319179	-0.011036921	-0.169735716	-0.063346257	0.269446612	0.426032475	0.313689102	0.474571975	0.646494647	0.513071119	0.889863853	0.910124218	Bacteria.Firmicutes.Bacilli.Lactobacillales.Carnobacteriaceae	SNAP47
27558	ENSG00000143748	rs12128373	0.466239304	0.848446606	0.533547698	0.628170704	0.281010941	-0.062474564	-0.260636883	-0.18381948	0.383410338	0.325618443	0.416394323	0.377754355	0.54222675	0.477500297	0.889863853	0.899828612	Bacteria.Firmicutes.Bacilli.Lactobacillales.Carnobacteriaceae	NVL
27559	ENSG00000143771	rs4654037	0.025496663	0.028613923	0.173613505	0.270747857	-1.879794496	0.998132174	1.21209063	-0.537504302	0.822157432	0.44587747	0.881023688	0.483890623	0.176890406	0.076648457	0.852855323	0.895187694	Bacteria.Firmicutes.Bacilli.Lactobacillales.Carnobacteriaceae	CNIH4
27560	ENSG00000143799	rs907187	0.428369126	0.835832787	0.262272693	0.803233203	0.179019165	0.069668863	-0.301955714	-0.100309862	0.22462428	0.334850106	0.267016113	0.40094245	0.527928297	0.475118313	0.861525488	0.901109627	Bacteria.Firmicutes.Bacilli.Lactobacillales.Carnobacteriaceae	PARP1
27561	ENSG00000143801	rs2000399	0.172018448	0.111583764	0.889836571	0.800735781	-0.359178922	0.484873162	0.042152246	-0.087212808	0.260092107	0.300598364	0.303133466	0.344129705	0.373969611	0.1597768	0.914682779	0.901109627	Bacteria.Firmicutes.Bacilli.Lactobacillales.Carnobacteriaceae	PSEN2
27562	ENSG00000143850	rs12023102	0.656746627	0.663914492	0.70391563	0.988479498	-0.130868072	0.143061265	0.135943428	-0.00556704	0.293121775	0.327740038	0.35613579	0.384067198	0.611320952	0.428987522	0.9001979	0.915030326	Bacteria.Firmicutes.Bacilli.Lactobacillales.Carnobacteriaceae	PLEKHA6
27563	ENSG00000143891	rs7584547	0.749135243	0.663558804	0.982474236	0.460708136	-0.060646729	-0.213580936	-0.005319395	0.383684436	0.188848743	0.48874211	0.241223331	0.51703467	0.646494647	0.428987522	0.925100872	0.895187694	Bacteria.Firmicutes.Bacilli.Lactobacillales.Carnobacteriaceae	GALM
27564	ENSG00000143921	rs6714800	0.880997344	0.983291071	0.979672988	0.727430338	-0.046765865	0.005355498	0.009639815	0.109395702	0.311160618	0.254734937	0.376891927	0.312511407	0.680553379	0.514539757	0.925100872	0.899828612	Bacteria.Firmicutes.Bacilli.Lactobacillales.Carnobacteriaceae	ABCG8
27565	ENSG00000143971	rs7585530	0.376343803	0.683867539	0.697395728	0.884743142	0.361842468	-0.116399966	-0.208619697	-0.050849142	0.406218144	0.284580636	0.534148111	0.349407675	0.504170262	0.434107292	0.899104917	0.908113614	Bacteria.Firmicutes.Bacilli.Lactobacillales.Carnobacteriaceae	ETAA1
27566	ENSG00000144026	rs6719142	0.450393897	0.13968817	0.72147089	0.293428377	-0.18394898	0.342947059	0.101557112	-0.280431251	0.242248293	0.22935735	0.283644612	0.264757273	0.535231301	0.176887716	0.902922721	0.895187694	Bacteria.Firmicutes.Bacilli.Lactobacillales.Carnobacteriaceae	ZNF514
27567	ENSG00000144035	rs2280507	0.823077742	0.994628417	0.121179724	0.186453762	-0.216957746	0.003542161	1.774459951	-0.820660504	0.96643339	0.524122095	1.129947783	0.614614365	0.666576686	0.517124261	0.848655774	0.852535618	Bacteria.Firmicutes.Bacilli.Lactobacillales.Carnobacteriaceae	NAT8
27568	ENSG00000144043	rs13429399	0.004373411	0.000650469	0.040533452	0.083866267	-0.923606362	1.149597068	0.754661083	-0.686325853	0.312746426	0.320871062	0.361079976	0.390933032	0.082745712	0.007482129	0.848655774	0.83852673	Bacteria.Firmicutes.Bacilli.Lactobacillales.Carnobacteriaceae	TEX261
27569	ENSG00000144048	rs2272051	0.965449297	0.888132778	0.759394733	0.710416426	-0.020216638	0.048937673	0.169933273	-0.150709088	0.464924948	0.346534596	0.552507094	0.404125312	0.699631741	0.489099635	0.909584354	0.899828612	Bacteria.Firmicutes.Bacilli.Lactobacillales.Carnobacteriaceae	DUSP11
27570	ENSG00000144115	rs35701411	0.501767497	0.487609261	0.701181776	0.931777659	-0.199871144	0.208601584	0.137359936	-0.030967463	0.29589539	0.298816518	0.356386577	0.360334824	0.552359759	0.359914637	0.900080719	0.911509533	Bacteria.Firmicutes.Bacilli.Lactobacillales.Carnobacteriaceae	THNSL2
27571	ENSG00000144120	rs7571822	0.069725442	0.126533127	0.259813826	0.395324172	-0.886119207	0.495838117	0.772506314	-0.36491115	0.48051342	0.320356483	0.67957096	0.426462996	0.259703351	0.168060886	0.861525488	0.895187694	Bacteria.Firmicutes.Bacilli.Lactobacillales.Carnobacteriaceae	TMEM177
27572	ENSG00000144134	rs1739557	0.520554696	0.99752786	0.834295317	0.55362728	0.173095553	0.000773722	-0.069893951	-0.175940975	0.267950474	0.248760375	0.332768773	0.29548831	0.560247423	0.517178666	0.911860144	0.899828612	Bacteria.Firmicutes.Bacilli.Lactobacillales.Carnobacteriaceae	RABL2A
27573	ENSG00000144182	rs2516835	0.457779013	0.335826378	0.967303161	0.84400131	-0.30184173	0.288070617	0.02036247	-0.070860913	0.40409158	0.297094038	0.494845955	0.358669892	0.537054426	0.292081727	0.925100872	0.901109627	Bacteria.Firmicutes.Bacilli.Lactobacillales.Carnobacteriaceae	LIPT1
27574	ENSG00000144214	rs6732980	0.209604665	0.036921152	0.646082136	0.27344024	-0.289337214	0.561738443	0.125471459	-0.345774947	0.228327722	0.263667714	0.271961289	0.313054919	0.407276397	0.090301031	0.89112608	0.895187694	Bacteria.Firmicutes.Bacilli.Lactobacillales.Carnobacteriaceae	LYG1
27575	ENSG00000144229	rs16839301	0.756443412	0.476566047	0.545339331	0.219352789	-0.084452426	0.269178306	0.193741786	-0.578234914	0.27114519	0.375956107	0.318680692	0.46623612	0.64876211	0.354385836	0.889863853	0.882108881	Bacteria.Firmicutes.Bacilli.Lactobacillales.Carnobacteriaceae	THSD7B
27576	ENSG00000144231	rs6721274	0.54114031	0.710977559	0.977950857	0.295531653	0.208489228	0.140306021	0.011685449	-0.447115741	0.33937544	0.376995297	0.421179166	0.423983978	0.571986064	0.440924981	0.925100872	0.895187694	Bacteria.Firmicutes.Bacilli.Lactobacillales.Carnobacteriaceae	POLR2D
27577	ENSG00000144320	rs1020410	0.229402459	0.158734125	0.899395657	0.635955582	-0.37435984	0.491755354	-0.045196325	0.187293601	0.308544532	0.344917242	0.356101346	0.393806872	0.417980647	0.189509948	0.914682779	0.899828612	Bacteria.Firmicutes.Bacilli.Lactobacillales.Carnobacteriaceae	LNPK
27578	ENSG00000144331	rs13411964	0.75727166	0.678515469	0.484740267	0.766381012	-0.084287002	-0.117038207	0.224805333	-0.101133679	0.271568319	0.281096013	0.319908006	0.338966606	0.64876211	0.433673508	0.889863853	0.900846973	Bacteria.Firmicutes.Bacilli.Lactobacillales.Carnobacteriaceae	ZNF385B
27579	ENSG00000144362	rs11685651	0.15514018	0.001006545	0.824960228	0.084417866	0.361449823	-0.91242656	-0.068580232	0.602064064	0.25129956	0.264892995	0.308830796	0.34356205	0.362862533	0.010350097	0.911860144	0.83852673	Bacteria.Firmicutes.Bacilli.Lactobacillales.Carnobacteriaceae	PHOSPHO2
27580	ENSG00000144369	rs13030356	0.325079526	0.365734476	0.035536055	0.048459588	0.228427465	-0.234627814	-0.609573544	0.610360965	0.230367194	0.257589185	0.283929964	0.303487648	0.475756145	0.304794716	0.848655774	0.788289757	Bacteria.Firmicutes.Bacilli.Lactobacillales.Carnobacteriaceae	FAM171B
27581	ENSG00000144401	rs2551945	0.315757317	0.09883486	0.406567356	0.831739663	-0.513940037	0.513353241	-0.525609776	0.080325832	0.508339901	0.306568296	0.629191003	0.376538635	0.471916122	0.149029106	0.885272429	0.901109627	Bacteria.Firmicutes.Bacilli.Lactobacillales.Carnobacteriaceae	METTL21A
27582	ENSG00000144410	rs17458322	0.93936201	0.64636754	0.530316638	0.948196697	-0.022612111	-0.200314331	0.216556014	-0.032166497	0.29609948	0.434561067	0.343248119	0.493177813	0.694411002	0.421781904	0.889863853	0.911509533	Bacteria.Firmicutes.Bacilli.Lactobacillales.Carnobacteriaceae	CPO
27583	ENSG00000144451	rs1912182	0.362668181	0.598640948	0.343544013	0.645426238	0.565493458	-0.192479805	-0.762664993	0.214571922	0.616853104	0.363889448	0.799315632	0.464162884	0.500751455	0.40329724	0.871661384	0.899828612	Bacteria.Firmicutes.Bacilli.Lactobacillales.Carnobacteriaceae	SPAG16
27584	ENSG00000144455	rs11915920	0.049257545	0.053385514	0.708579469	0.887193455	0.809569675	-0.602103196	-0.174998158	-0.050215929	0.404007657	0.306011204	0.466154778	0.352605045	0.228438165	0.109163343	0.90195546	0.90860751	Bacteria.Firmicutes.Bacilli.Lactobacillales.Carnobacteriaceae	SUMF1
27585	ENSG00000144554	rs59318799	0.627073809	0.602934158	0.145603555	0.54971918	0.117354277	0.198643764	-0.414613742	0.260860819	0.240397441	0.380006643	0.281494433	0.433814587	0.603310667	0.404651713	0.848655774	0.899828612	Bacteria.Firmicutes.Bacilli.Lactobacillales.Carnobacteriaceae	FANCD2
27586	ENSG00000144559	rs420599	0.027018024	0.018254201	0.053237779	0.094424317	0.737072954	-0.580011481	-0.736599756	0.482231459	0.325783714	0.23952095	0.374128592	0.284117409	0.180403761	0.059375834	0.848655774	0.846226002	Bacteria.Firmicutes.Bacilli.Lactobacillales.Carnobacteriaceae	TAMM41
27587	ENSG00000144580	rs538483	0.734537118	0.239411017	0.242043699	0.711818326	-0.103476751	0.261732464	-0.466055855	0.104751602	0.303847726	0.220434309	0.394744746	0.282322992	0.639989491	0.2400391	0.861525488	0.899828612	Bacteria.Firmicutes.Bacilli.Lactobacillales.Carnobacteriaceae	CNOT9
27588	ENSG00000144635	rs10510656	0.912784827	0.902265095	0.915445363	0.403055525	0.031905247	0.056971228	0.036357888	-0.437068752	0.290169694	0.462125429	0.341111767	0.519284023	0.689004639	0.492908456	0.914682779	0.895187694	Bacteria.Firmicutes.Bacilli.Lactobacillales.Carnobacteriaceae	DYNC1LI1
27589	ENSG00000144655	rs1274964	0.493886546	0.640389529	0.7928879	0.918416088	-0.506445822	0.212241054	0.236024799	-0.054662095	0.736088766	0.452201323	0.895238883	0.531587781	0.551531855	0.419742706	0.911860144	0.911509533	Bacteria.Firmicutes.Bacilli.Lactobacillales.Carnobacteriaceae	CSRNP1
27590	ENSG00000144677	rs71323637	0.835043657	0.680071069	0.814359493	0.830943723	0.056129	-0.215482193	0.074958021	-0.12362727	0.268463657	0.520202165	0.317940878	0.576749255	0.669295085	0.433673508	0.911860144	0.901109627	Bacteria.Firmicutes.Bacilli.Lactobacillales.Carnobacteriaceae	CTDSPL
27591	ENSG00000144712	rs6806919	0.226055093	0.953365822	0.043600402	0.525033241	0.260926254	0.028025752	-0.516390063	0.344372543	0.213493405	0.477385767	0.250913596	0.538878319	0.41535985	0.504407836	0.848655774	0.899828612	Bacteria.Firmicutes.Bacilli.Lactobacillales.Carnobacteriaceae	CAND2
27592	ENSG00000144730	rs112893170	0.117527373	0.019941488	0.138425459	0.065458593	0.336091322	-0.844746053	-0.384588384	0.794129672	0.211872878	0.354002477	0.256371903	0.423814095	0.325065837	0.062627414	0.848655774	0.823958006	Bacteria.Firmicutes.Bacilli.Lactobacillales.Carnobacteriaceae	IL17RD
27593	ENSG00000144746	rs9856591	0.016145359	0.040631549	0.175817394	0.809645047	0.916302958	-0.562205291	-0.579167376	0.077050462	0.370973061	0.269132142	0.42316381	0.318566056	0.146882517	0.094515214	0.852855323	0.901109627	Bacteria.Firmicutes.Bacilli.Lactobacillales.Carnobacteriaceae	ARL6IP5
27594	ENSG00000144791	rs6766379	0.101895646	0.202871286	0.06643468	0.153134114	0.76809223	-0.373642855	-1.129767099	0.535942536	0.462932288	0.290459228	0.605175101	0.370777479	0.305451151	0.219339563	0.848655774	0.85180682	Bacteria.Firmicutes.Bacilli.Lactobacillales.Carnobacteriaceae	LIMD1
27595	ENSG00000144820	rs56119609	0.804942381	0.631119697	0.26311982	0.019797641	-0.072323285	-0.137318028	-0.391943192	0.803912845	0.291666111	0.284636979	0.347212779	0.336481672	0.660267451	0.41594753	0.861525488	0.758278664	Bacteria.Firmicutes.Bacilli.Lactobacillales.Carnobacteriaceae	ADGRG7
27596	ENSG00000144827	rs56712396	0.489500816	0.790302545	0.684622982	0.112282215	0.176486623	0.069554346	-0.122007821	-0.571563572	0.253919058	0.260488011	0.299047267	0.355046853	0.551531855	0.463855447	0.89495826	0.850711139	Bacteria.Firmicutes.Bacilli.Lactobacillales.Carnobacteriaceae	ABHD10
27597	ENSG00000144847	rs9289121	0.060543191	0.102625575	0.129473175	0.517685902	-0.65958088	0.466804087	0.59690544	-0.229127419	0.345324624	0.281956375	0.388693981	0.352252867	0.24568294	0.151919018	0.848655774	0.899828612	Bacteria.Firmicutes.Bacilli.Lactobacillales.Carnobacteriaceae	IGSF11
27598	ENSG00000144895	rs14434	0.000541451	0.000194406	0.007053222	0.003415637	-3.968179519	2.239352804	3.213867546	-1.843484838	1.090179036	0.566803018	1.155024085	0.606578555	0.025703985	0.003437151	0.848655774	0.758278664	Bacteria.Firmicutes.Bacilli.Lactobacillales.Carnobacteriaceae	EIF2A
27599	ENSG00000144908	rs1968629	0.086290146	0.048867426	0.635716956	0.819598684	-0.525175701	0.486213468	0.169946033	-0.065840237	0.301529109	0.242209631	0.357078757	0.287529423	0.287009218	0.103459348	0.89112608	0.901109627	Bacteria.Firmicutes.Bacilli.Lactobacillales.Carnobacteriaceae	ALDH1L1
27600	ENSG00000144909	rs2294050	0.747379321	0.529511324	0.981417139	0.631137592	0.087529883	-0.289915224	0.007470712	-0.263641571	0.270598346	0.458623511	0.319505974	0.546512954	0.64615756	0.377292424	0.925100872	0.899828612	Bacteria.Firmicutes.Bacilli.Lactobacillales.Carnobacteriaceae	OSBPL11
27601	ENSG00000145002	rs545224582	0.960536139	0.001359499	0.140621287	0.498989077	0.009966551	1.206137514	-0.354523774	-0.29747173	0.200647513	0.360312353	0.237667809	0.437529836	0.698803694	0.0126838	0.848655774	0.899828612	Bacteria.Firmicutes.Bacilli.Lactobacillales.Carnobacteriaceae	FAM86B2
27602	ENSG00000145012	rs2378456	0.713300204	0.399820475	0.305876206	0.985290045	-0.086646627	-0.450356174	0.287960264	-0.011966484	0.234791722	0.53138703	0.279019298	0.646546544	0.63395971	0.322008993	0.862911443	0.915030326	Bacteria.Firmicutes.Bacilli.Lactobacillales.Carnobacteriaceae	LPP
27603	ENSG00000145014	rs6437394	0.841736653	0.301118916	0.618442067	0.063211923	0.056251409	0.372148269	0.170028085	-0.75731343	0.280593517	0.357034129	0.339744113	0.400684982	0.670867327	0.273596263	0.890032225	0.811969814	Bacteria.Firmicutes.Bacilli.Lactobacillales.Carnobacteriaceae	TMEM44
27604	ENSG00000145214	rs4690220	0.31906547	0.815871782	0.56592862	0.578238855	-0.319030429	0.062784728	0.219220589	0.178141694	0.317735452	0.268535469	0.379927842	0.318810539	0.474416288	0.469967687	0.889863853	0.899828612	Bacteria.Firmicutes.Bacilli.Lactobacillales.Carnobacteriaceae	DGKQ
27605	ENSG00000145247	rs2605261	0.510363514	0.747266351	0.013899118	0.029545213	-0.226868195	0.099814552	1.014469551	-0.780177629	0.342743502	0.308433441	0.401242756	0.350613157	0.555183665	0.451285715	0.848655774	0.758278664	Bacteria.Firmicutes.Bacilli.Lactobacillales.Carnobacteriaceae	OCIAD2
27606	ENSG00000145332	rs4583723	0.104508425	0.005994252	0.875952545	0.306892987	0.514968196	-0.789827157	-0.056789028	0.342661518	0.312784304	0.277978536	0.362363487	0.332726484	0.30937628	0.031153828	0.91307309	0.895187694	Bacteria.Firmicutes.Bacilli.Lactobacillales.Carnobacteriaceae	KLHL8
27607	ENSG00000145335	rs2298727	0.063386898	0.245654566	0.049046705	0.646171235	0.40139334	-0.642847537	-0.510781893	0.29082277	0.212516658	0.548715651	0.254656453	0.630533417	0.247387459	0.244256579	0.848655774	0.899828612	Bacteria.Firmicutes.Bacilli.Lactobacillales.Carnobacteriaceae	SNCA
27608	ENSG00000145348	rs6814166	0.845091061	0.136674981	0.491082387	0.98305533	-0.040223851	0.61798507	-0.170630399	0.009916081	0.205048473	0.410096946	0.246393299	0.465096758	0.671900022	0.174735703	0.889863853	0.915030326	Bacteria.Firmicutes.Bacilli.Lactobacillales.Carnobacteriaceae	TBCK
27609	ENSG00000145354	rs6823625	0.40730953	0.502332591	0.716377354	0.380314862	0.283108963	-0.209030018	0.143241648	-0.310533302	0.33944029	0.309865173	0.392560126	0.351549514	0.518264559	0.366121482	0.902922721	0.895187694	Bacteria.Firmicutes.Bacilli.Lactobacillales.Carnobacteriaceae	CISD2
27610	ENSG00000145384	rs1546505	0.149228101	0.080378581	0.838903369	0.865133142	-0.346536695	0.628660114	0.060319907	-0.068885199	0.23742594	0.353933694	0.295522938	0.403978222	0.356479653	0.135327553	0.911860144	0.904150735	Bacteria.Firmicutes.Bacilli.Lactobacillales.Carnobacteriaceae	FABP2
27611	ENSG00000145388	rs3087958	0.096271976	0.008260378	0.31849034	0.020957308	-0.484441962	0.934804597	0.336931518	-0.915240212	0.287051364	0.343092002	0.335162245	0.38678116	0.299442547	0.036999535	0.865008701	0.758278664	Bacteria.Firmicutes.Bacilli.Lactobacillales.Carnobacteriaceae	METTL14
27612	ENSG00000145431	rs1002091	0.619390723	0.615734465	0.75696	0.922638379	0.198911076	-0.143718862	-0.149471813	0.033115235	0.398535799	0.284969565	0.480952283	0.339683157	0.602837964	0.409476333	0.909584354	0.911509533	Bacteria.Firmicutes.Bacilli.Lactobacillales.Carnobacteriaceae	PDGFC
27613	ENSG00000145439	rs3762914	0.898402884	0.76006217	0.388425746	0.107398748	0.033106746	0.144621575	-0.261524104	0.951890188	0.25828476	0.471561297	0.301191571	0.583068738	0.685681384	0.45470602	0.882877353	0.850711139	Bacteria.Firmicutes.Bacilli.Lactobacillales.Carnobacteriaceae	CBR4
27614	ENSG00000145476	rs6552962	0.065908275	0.066662882	0.608426592	0.845979624	-1.328652748	0.771393052	0.399301948	-0.089309935	0.710293912	0.41356312	0.775617956	0.4579347	0.253066891	0.122595624	0.889863853	0.901109627	Bacteria.Firmicutes.Bacilli.Lactobacillales.Carnobacteriaceae	CYP4V2
27615	ENSG00000145545	rs248794	0.887199069	0.761084434	0.79616033	0.326134853	-0.056108409	-0.088648747	-0.134081567	0.373141495	0.394000469	0.290329927	0.516927201	0.377138007	0.682919525	0.454895853	0.911860144	0.895187694	Bacteria.Firmicutes.Bacilli.Lactobacillales.Carnobacteriaceae	SRD5A1
27616	ENSG00000145569	rs60958090	0.048361053	0.078605434	0.516507127	0.811347091	0.604827686	-0.438655842	-0.250546287	-0.078076951	0.300600394	0.245475003	0.384096027	0.325780564	0.227924114	0.133331875	0.889863853	0.901109627	Bacteria.Firmicutes.Bacilli.Lactobacillales.Carnobacteriaceae	OTULINL
27617	ENSG00000145623	rs6864478	0.825462729	0.491734843	0.509079028	0.100124669	-0.070129577	0.181789379	0.247707586	-0.525744555	0.316732337	0.262904112	0.373089098	0.315192644	0.667569115	0.362006242	0.889863853	0.846226002	Bacteria.Firmicutes.Bacilli.Lactobacillales.Carnobacteriaceae	OSMR
27618	ENSG00000145626	rs55748256	0.211899447	0.033826263	0.777268973	0.981131295	0.323379634	-0.793770437	-0.082238737	0.009884877	0.256494267	0.366131251	0.28951405	0.416348962	0.407276397	0.085463833	0.910700804	0.915030326	Bacteria.Firmicutes.Bacilli.Lactobacillales.Carnobacteriaceae	UGT3A1
27619	ENSG00000145700	rs73763040	0.460501275	0.08894799	0.613552251	0.765020483	0.152604775	-0.599967948	-0.124471785	0.128777695	0.205547603	0.347438764	0.245285741	0.429044274	0.538451275	0.141326226	0.889863853	0.900846973	Bacteria.Firmicutes.Bacilli.Lactobacillales.Carnobacteriaceae	ANKRD31
27620	ENSG00000145703	rs153317	0.488678053	0.814333413	0.918483623	0.28982454	-0.223540383	-0.077653088	0.040120866	0.406596819	0.321006672	0.329325089	0.390499031	0.380990236	0.551531855	0.469529993	0.914682779	0.895187694	Bacteria.Firmicutes.Bacilli.Lactobacillales.Carnobacteriaceae	IQGAP2
27621	ENSG00000145736	rs28478097	0.114446364	0.287766564	0.961969302	0.259873257	0.657951633	-0.321945478	0.02245961	-0.392123109	0.411217495	0.300374079	0.469212206	0.344992703	0.324718152	0.265569706	0.924311093	0.895187694	Bacteria.Firmicutes.Bacilli.Lactobacillales.Carnobacteriaceae	GTF2H2
27622	ENSG00000145743	rs2052463	0.320737665	0.09554987	0.531513966	0.428157117	0.254629879	-0.785852724	-0.186187273	0.438224669	0.254480872	0.464616381	0.295976637	0.549608776	0.475030653	0.146316022	0.889863853	0.895187694	Bacteria.Firmicutes.Bacilli.Lactobacillales.Carnobacteriaceae	FBXL17
27623	ENSG00000145817	rs6864309	0.195865883	0.003734327	0.968555323	0.234717822	0.278985735	-1.015675256	0.010475339	0.485738252	0.213478324	0.337623199	0.264713223	0.404976892	0.393375153	0.023816269	0.925100872	0.890046164	Bacteria.Firmicutes.Bacilli.Lactobacillales.Carnobacteriaceae	YIPF5
27624	ENSG00000145868	rs1128450	0.12754646	0.181532058	0.251607352	0.810849012	0.440238903	-0.385178869	-0.390781062	0.084476615	0.285207472	0.285207472	0.337826181	0.351537083	0.333763412	0.204474836	0.861525488	0.901109627	Bacteria.Firmicutes.Bacilli.Lactobacillales.Carnobacteriaceae	FBXO38
27625	ENSG00000145882	rs2227451	0.544136273	0.355397163	0.10462458	0.769000783	0.144114715	0.200943633	-0.448916183	0.079654618	0.236340554	0.21588085	0.272758443	0.270095955	0.573205396	0.300495146	0.848655774	0.900846973	Bacteria.Firmicutes.Bacilli.Lactobacillales.Carnobacteriaceae	PCYOX1L
27626	ENSG00000145907	rs6876258	0.638557939	0.304760089	0.257967659	0.658916463	0.114237815	0.373048062	-0.338255237	-0.19318279	0.242065687	0.360625181	0.296399287	0.435640945	0.605936187	0.276117595	0.861525488	0.899828612	Bacteria.Firmicutes.Bacilli.Lactobacillales.Carnobacteriaceae	G3BP1
27627	ENSG00000145979	rs538190	0.94503439	0.497245628	0.810774467	0.414680493	0.015394625	0.226358076	0.063824079	-0.325093684	0.2224313	0.331580968	0.265487875	0.396001169	0.695724677	0.36368342	0.911860144	0.895187694	Bacteria.Firmicutes.Bacilli.Lactobacillales.Carnobacteriaceae	TBC1D7
27628	ENSG00000145982	rs13219662	0.023989108	0.088926897	0.022209125	0.195396872	0.71709901	-0.501365368	-0.856189876	0.459487665	0.310239422	0.290318844	0.365449135	0.351223829	0.171685551	0.141326226	0.848655774	0.861090642	Bacteria.Firmicutes.Bacilli.Lactobacillales.Carnobacteriaceae	FARS2
27629	ENSG00000145990	rs6458872	0.711744057	0.150610214	0.245510677	0.75665421	-0.088651613	-0.438334844	0.328631181	-0.112786214	0.238866337	0.301357386	0.280423486	0.362438573	0.63395971	0.183592826	0.861525488	0.900311463	Bacteria.Firmicutes.Bacilli.Lactobacillales.Carnobacteriaceae	GFOD1
27630	ENSG00000146070	rs9395208	0.303691086	0.931472996	0.479842706	0.264402175	0.23343568	-0.032854582	-0.192767077	-0.488070885	0.225159658	0.380589287	0.271254198	0.433543841	0.465882915	0.501000093	0.889863853	0.895187694	Bacteria.Firmicutes.Bacilli.Lactobacillales.Carnobacteriaceae	PLA2G7
27631	ENSG00000146085	rs3729619	0.00091772	0.000677328	0.244765399	0.628431068	-0.828031731	0.746307781	0.366315873	-0.130962468	0.238349803	0.209046606	0.312081748	0.269336072	0.033748629	0.007711058	0.861525488	0.899828612	Bacteria.Firmicutes.Bacilli.Lactobacillales.Carnobacteriaceae	MMUT
27632	ENSG00000146215	rs2254303	0.352322208	0.437046873	0.861673804	0.573469726	0.345401709	-0.201376072	0.076869289	-0.17325686	0.368698416	0.257510144	0.439414112	0.306209209	0.494308344	0.337495105	0.911860144	0.899828612	Bacteria.Firmicutes.Bacilli.Lactobacillales.Carnobacteriaceae	CRIP3
27633	ENSG00000146243	rs2275290	0.009374178	0.001664417	0.140917919	0.268721351	0.847788993	-0.808743543	-0.527404733	0.333162112	0.316603817	0.246475737	0.353833401	0.298652294	0.116586495	0.014148283	0.848655774	0.895187694	Bacteria.Firmicutes.Bacilli.Lactobacillales.Carnobacteriaceae	IRAK1BP1
27634	ENSG00000146247	rs9343869	0.036656179	0.007692947	0.052537301	0.040618051	0.515813871	-0.60802445	-0.5466599	0.575403003	0.241759692	0.221034976	0.276812867	0.275430877	0.208515722	0.035993121	0.848655774	0.758278664	Bacteria.Firmicutes.Bacilli.Lactobacillales.Carnobacteriaceae	PHIP
27635	ENSG00000146350	rs56140776	0.718130527	0.923156939	0.336374156	0.051056255	-0.084148211	0.03616781	0.269005908	-0.923497585	0.232112398	0.373506911	0.277749082	0.464597127	0.635251138	0.499153793	0.867744391	0.792876618	Bacteria.Firmicutes.Bacilli.Lactobacillales.Carnobacteriaceae	TBC1D32
27636	ENSG00000146374	rs10457487	0.957785965	0.474267334	0.857552565	0.315668131	0.017315605	0.186601414	-0.068680729	-0.318006197	0.325869034	0.25926354	0.381126312	0.314482634	0.697866501	0.353638929	0.911860144	0.895187694	Bacteria.Firmicutes.Bacilli.Lactobacillales.Carnobacteriaceae	RSPO3
27637	ENSG00000146386	rs12196247	0.068590692	0.064942655	0.188639877	0.326221648	0.544997948	-0.80732662	-0.455887642	0.462700102	0.294300042	0.430008909	0.343145072	0.467740364	0.256942949	0.120971772	0.852855323	0.895187694	Bacteria.Firmicutes.Bacilli.Lactobacillales.Carnobacteriaceae	ABRACL
27638	ENSG00000146416	rs3804536	0.323987105	0.114050785	0.507301257	0.21111044	0.267268222	-0.680996368	-0.213655806	0.60410623	0.268925313	0.42514656	0.320450857	0.478320474	0.475756145	0.161222148	0.889863853	0.872032719	Bacteria.Firmicutes.Bacilli.Lactobacillales.Carnobacteriaceae	AIG1
27639	ENSG00000146433	rs9457408	0.137246107	0.212401702	0.552006187	0.659028973	-0.506004625	0.33424494	0.233204266	0.142894613	0.336283518	0.265407267	0.390060523	0.322351207	0.345523475	0.224768365	0.889863853	0.899828612	Bacteria.Firmicutes.Bacilli.Lactobacillales.Carnobacteriaceae	TMEM181
27640	ENSG00000146457	rs9456444	0.866293569	0.208792051	0.283898592	0.95734855	0.039507267	0.383485071	-0.306121697	-0.020339502	0.233721564	0.302077517	0.283306663	0.378847539	0.680258364	0.222599556	0.861525488	0.913756489	Bacteria.Firmicutes.Bacilli.Lactobacillales.Carnobacteriaceae	WTAP
27641	ENSG00000146469	rs507929	0.43548069	0.204269247	0.987321902	0.968078382	-0.295884121	0.355588323	-0.006937969	-0.013664236	0.377067021	0.27729106	0.43494	0.340135242	0.529206671	0.219980533	0.925100872	0.914657044	Bacteria.Firmicutes.Bacilli.Lactobacillales.Carnobacteriaceae	VIP
27642	ENSG00000146476	rs35972078	0.024018844	0.012276501	0.045683961	0.145490115	0.627817188	-1.1065308	-0.630906653	0.723982724	0.271672889	0.429552554	0.309660929	0.491394119	0.171685551	0.046220549	0.848655774	0.85180682	Bacteria.Firmicutes.Bacilli.Lactobacillales.Carnobacteriaceae	ARMT1
27643	ENSG00000146477	rs2665356	0.563910118	0.221664624	0.792984543	0.80404095	0.172472672	-0.496084064	-0.086720236	-0.131552612	0.297359275	0.402029329	0.329085907	0.528034766	0.581042062	0.229786357	0.911860144	0.901109627	Bacteria.Firmicutes.Bacilli.Lactobacillales.Carnobacteriaceae	SLC22A3
27644	ENSG00000146530	rs6945190	0.493990714	0.217287069	0.302179393	0.52204432	0.271034596	-0.430551675	0.458712728	-0.251442979	0.394027962	0.345585384	0.441057402	0.390630365	0.551531855	0.22744013	0.861525488	0.899828612	Bacteria.Firmicutes.Bacilli.Lactobacillales.Carnobacteriaceae	VWDE
27645	ENSG00000146555	rs6949533	0.590910404	0.73674177	0.348893667	0.562566945	0.196970724	-0.11477448	-0.389291287	0.223852091	0.364630611	0.339957421	0.412581511	0.384612778	0.594550255	0.448021023	0.871661384	0.899828612	Bacteria.Firmicutes.Bacilli.Lactobacillales.Carnobacteriaceae	SDK1
27646	ENSG00000146574	rs142437481	0.62964308	0.702331918	0.437426061	0.265958484	-0.17595938	0.246211226	-0.346295635	0.872960772	0.363159579	0.641401897	0.443194571	0.77798788	0.604005953	0.438693745	0.889863853	0.895187694	Bacteria.Firmicutes.Bacilli.Lactobacillales.Carnobacteriaceae	CCZ1B
27647	ENSG00000146676	rs71537749	0.330263223	0.262212682	0.361311844	0.506381161	0.216595081	-0.486628486	-0.238916123	0.333279396	0.220805335	0.430265568	0.259875099	0.498782885	0.478530611	0.251917745	0.87508202	0.899828612	Bacteria.Firmicutes.Bacilli.Lactobacillales.Carnobacteriaceae	PURB
27648	ENSG00000146707	rs2428878	0.000102978	5.86104372752168e-07	0.769201155	0.648374981	-0.81888228	1.248662161	0.069805562	-0.123580257	0.19791931	0.225360274	0.236911038	0.269739413	0.008147675	5.60491703902672e-05	0.910322793	0.899828612	Bacteria.Firmicutes.Bacilli.Lactobacillales.Carnobacteriaceae	POMZP3
27649	ENSG00000146729	rs7793921	0.004845171	0.011978633	0.058793939	0.174203948	1.241640109	-0.788033073	-0.976588034	0.489654405	0.425635382	0.304803828	0.507703648	0.35640719	0.086648405	0.045638121	0.848655774	0.85180682	Bacteria.Firmicutes.Bacilli.Lactobacillales.Carnobacteriaceae	NIPSNAP2
27650	ENSG00000146733	rs200942360	0.874354355	0.009200777	0.496241392	0.128456503	-0.036165416	1.216949956	-0.184054637	-0.821139539	0.227806882	0.453288646	0.268982176	0.533266781	0.680360059	0.039544739	0.889863853	0.85180682	Bacteria.Firmicutes.Bacilli.Lactobacillales.Carnobacteriaceae	PSPH
27651	ENSG00000146802	rs75521107	0.899552624	0.796865002	0.819020398	0.448387042	-0.028361475	-0.174715353	-0.062592854	0.545092656	0.223810853	0.675973864	0.27245873	0.714665402	0.685757071	0.465369238	0.911860144	0.895187694	Bacteria.Firmicutes.Bacilli.Lactobacillales.Carnobacteriaceae	TMEM168
27652	ENSG00000146833	rs2571996	0.207924371	0.12899594	0.711789401	0.65270916	-0.459213628	0.438868934	-0.157860314	0.151620505	0.361032427	0.285421195	0.425415063	0.335376713	0.406048851	0.169565413	0.902922721	0.899828612	Bacteria.Firmicutes.Bacilli.Lactobacillales.Carnobacteriaceae	TRIM4
27653	ENSG00000146856	rs3735002	0.260904867	0.086972825	0.369986955	0.702056466	-0.362539281	0.496877405	-0.32540317	0.122048433	0.3196625	0.285914832	0.360453923	0.317637862	0.43679755	0.140020414	0.879337761	0.899828612	Bacteria.Firmicutes.Bacilli.Lactobacillales.Carnobacteriaceae	AGBL3
27654	ENSG00000146859	rs6585	0.343586393	0.752707282	0.399947489	0.071694071	-0.386406758	0.106421674	-0.389268969	0.684151835	0.405011741	0.336343944	0.459433125	0.373662221	0.486591906	0.452515169	0.883415022	0.824596974	Bacteria.Firmicutes.Bacilli.Lactobacillales.Carnobacteriaceae	TMEM140
27655	ENSG00000146909	rs2365992	0.029422514	0.026902207	0.641594794	0.825978856	0.818934774	-0.543166225	-0.202621371	-0.064433986	0.367742485	0.239888747	0.433270149	0.291886378	0.187370071	0.074461895	0.89112608	0.901109627	Bacteria.Firmicutes.Bacilli.Lactobacillales.Carnobacteriaceae	NOM1
27656	ENSG00000146918	rs748949	0.881982129	0.490622492	0.398769422	0.976005146	0.053827711	0.170996359	-0.388049472	-0.009594952	0.361158564	0.246659015	0.456844468	0.317780674	0.680863417	0.361604907	0.882877353	0.915030326	Bacteria.Firmicutes.Bacilli.Lactobacillales.Carnobacteriaceae	NCAPG2
27657	ENSG00000146963	rs77060056	0.350624698	0.534968437	0.310154366	0.866849066	0.22223538	-0.197002664	-0.284126113	0.061485944	0.236384516	0.315831089	0.277769489	0.36527776	0.493174849	0.377696863	0.862911443	0.905117699	Bacteria.Firmicutes.Bacilli.Lactobacillales.Carnobacteriaceae	LUC7L2
27658	ENSG00000147324	rs13272624	0.992675647	0.140622512	0.839297933	0.103268069	0.002301681	0.445197754	-0.060784253	-0.585840323	0.249769508	0.298455321	0.298539441	0.35453074	0.705273033	0.177527829	0.911860144	0.850483082	Bacteria.Firmicutes.Bacilli.Lactobacillales.Carnobacteriaceae	MFHAS1
27659	ENSG00000147454	rs7837994	0.297628901	0.472440416	0.817409447	0.34601189	-0.224612449	0.229598241	-0.063391276	0.343910095	0.213926664	0.317683431	0.273455525	0.362298393	0.461516474	0.35271998	0.911860144	0.895187694	Bacteria.Firmicutes.Bacilli.Lactobacillales.Carnobacteriaceae	SLC25A37
27660	ENSG00000147471	rs7463174	0.061369124	0.017793756	0.065204366	0.1898847	-0.388136376	0.837997911	0.459508374	-0.583687284	0.203877969	0.344616665	0.244994433	0.44059373	0.24568294	0.058713158	0.848655774	0.852535618	Bacteria.Firmicutes.Bacilli.Lactobacillales.Carnobacteriaceae	PLPBP
27661	ENSG00000147576	rs1108	0.524810806	0.342584559	0.160157499	0.077500018	0.203889245	-0.278302423	-0.558146151	0.610451105	0.318876633	0.291093208	0.392842212	0.340315986	0.563666345	0.296214889	0.852855323	0.824596974	Bacteria.Firmicutes.Bacilli.Lactobacillales.Carnobacteriaceae	ADHFE1
27662	ENSG00000147606	rs6993624	0.139646322	0.024895643	0.601769305	0.698537874	-0.385172218	0.76244114	0.156416934	-0.15662141	0.257569152	0.332040341	0.298265669	0.402612084	0.348147676	0.071494615	0.889863853	0.899828612	Bacteria.Firmicutes.Bacilli.Lactobacillales.Carnobacteriaceae	SLC26A7
27663	ENSG00000147650	rs72679149	0.790677669	0.174405018	0.565069961	0.735567646	0.071346681	-0.475498824	0.180920355	0.138250633	0.26769104	0.346267605	0.312856709	0.407602736	0.655678519	0.199144533	0.889863853	0.899828612	Bacteria.Firmicutes.Bacilli.Lactobacillales.Carnobacteriaceae	LRP12
27664	ENSG00000147804	rs2280838	0.245899259	0.287436502	0.624954485	0.859953949	-0.484269809	0.335335717	0.242000155	-0.066543962	0.413574894	0.312651095	0.492692725	0.375670188	0.425755408	0.265569706	0.89112608	0.902218635	Bacteria.Firmicutes.Bacilli.Lactobacillales.Carnobacteriaceae	SLC39A4
27665	ENSG00000147813	rs2305496	0.648010966	0.384947438	0.806279575	0.932681296	-0.102457616	0.330287001	0.065404861	0.039815439	0.223386487	0.377592079	0.265624318	0.469523455	0.608613883	0.313872901	0.911860144	0.911509533	Bacteria.Firmicutes.Bacilli.Lactobacillales.Carnobacteriaceae	NAPRT
27666	ENSG00000147996	rs1328781229	0.016686468	0.010851764	0.866752374	0.356055925	-0.778799132	0.948191041	0.063240384	0.423504481	0.316965392	0.361511445	0.375425338	0.455613474	0.149087921	0.04359767	0.911860144	0.895187694	Bacteria.Firmicutes.Bacilli.Lactobacillales.Carnobacteriaceae	ZNG1E
27667	ENSG00000148143	rs57684840	0.254030499	0.004216171	0.425549091	0.138160132	-0.266117907	1.231526878	0.214366304	-0.75427415	0.231246024	0.415209425	0.267332433	0.502465482	0.432086095	0.025278529	0.885319927	0.85180682	Bacteria.Firmicutes.Bacilli.Lactobacillales.Carnobacteriaceae	ZNF462
27668	ENSG00000148154	rs1045989	0.841669309	0.860243097	0.306507077	0.130622738	-0.067779689	-0.047945671	-0.43672113	0.504464101	0.337953156	0.27124057	0.423718026	0.329500297	0.670867327	0.479120914	0.862911443	0.85180682	Bacteria.Firmicutes.Bacilli.Lactobacillales.Carnobacteriaceae	UGCG
27669	ENSG00000148180	rs10818525	0.404491254	0.429643132	0.60789025	0.350765009	-0.242661596	0.229841268	-0.182627986	0.325711799	0.289194306	0.289194306	0.354211821	0.346550607	0.517755864	0.334446719	0.889863853	0.895187694	Bacteria.Firmicutes.Bacilli.Lactobacillales.Carnobacteriaceae	GSN
27670	ENSG00000148204	rs10733661	0.319619016	0.153277435	0.858821833	0.696523113	-0.472221356	0.444872374	0.095598632	-0.146093994	0.470846971	0.307882094	0.535322399	0.372924967	0.474698691	0.184841406	0.911860144	0.899828612	Bacteria.Firmicutes.Bacilli.Lactobacillales.Carnobacteriaceae	CRB2
27671	ENSG00000148218	rs1771220	0.17974467	0.011579929	0.828798366	0.197308603	0.335052609	-0.726849522	-0.065194645	0.454151382	0.247062061	0.279745137	0.300276283	0.348650633	0.382121589	0.044833554	0.911860144	0.861090642	Bacteria.Firmicutes.Bacilli.Lactobacillales.Carnobacteriaceae	ALAD
27672	ENSG00000148225	rs16932806	0.004782351	0.012798559	0.023748405	0.150891174	0.660566422	-1.157590302	-0.627713682	0.732958941	0.226085504	0.452171008	0.271084954	0.504265323	0.086114781	0.047255844	0.848655774	0.85180682	Bacteria.Firmicutes.Bacilli.Lactobacillales.Carnobacteriaceae	WDR31
27673	ENSG00000148290	rs523304	0.123770751	0.021451348	0.940594853	0.634281142	-0.60930561	0.651206276	0.03394104	-0.161058328	0.390744588	0.276298148	0.453690475	0.336969237	0.329585396	0.065710575	0.917614319	0.899828612	Bacteria.Firmicutes.Bacilli.Lactobacillales.Carnobacteriaceae	SURF1
27674	ENSG00000148308	rs7324	0.89452232	0.360232317	0.884680452	0.467773571	-0.04285456	0.382995344	-0.052913061	-0.332622794	0.321962872	0.415652281	0.363390723	0.455401598	0.684207095	0.302491484	0.914682779	0.896146604	Bacteria.Firmicutes.Bacilli.Lactobacillales.Carnobacteriaceae	GTF3C5
27675	ENSG00000148334	rs7851975	0.517194667	0.85612262	0.648967586	0.490406192	0.191474678	-0.058877398	-0.154361578	-0.276526709	0.29402064	0.323441907	0.337536848	0.39868495	0.558703875	0.478786016	0.89112608	0.897512172	Bacteria.Firmicutes.Bacilli.Lactobacillales.Carnobacteriaceae	PTGES2
27676	ENSG00000148341	rs1129098	0.84116516	0.740831538	0.726683847	0.227665865	0.061810503	0.08624079	0.123725024	-0.370652045	0.307198821	0.259630391	0.352439663	0.304337855	0.670867327	0.449243701	0.903758275	0.890046164	Bacteria.Firmicutes.Bacilli.Lactobacillales.Carnobacteriaceae	SH3GLB2
27677	ENSG00000148459	rs1677728	0.366825306	0.132177867	0.618051792	0.8737615	-0.323295267	0.416016254	-0.205342702	0.050641676	0.355747737	0.272846059	0.409851932	0.317482248	0.502280326	0.171624868	0.890032225	0.906290069	Bacteria.Firmicutes.Bacilli.Lactobacillales.Carnobacteriaceae	PDSS1
27678	ENSG00000148468	rs11259612	0.165103595	0.110249021	0.59413903	0.70435788	-0.420176066	0.371564147	-0.21340849	0.112234129	0.299288454	0.229475503	0.398529837	0.294485832	0.368446949	0.15882374	0.889863853	0.899828612	Bacteria.Firmicutes.Bacilli.Lactobacillales.Carnobacteriaceae	FAM171A1
27679	ENSG00000148484	rs780631	0.996570526	0.310378789	0.498588241	0.822778958	0.001077562	0.4793488	-0.19746171	0.132099111	0.249737113	0.468843702	0.290160281	0.587423351	0.705731003	0.27831344	0.889863853	0.901109627	Bacteria.Firmicutes.Bacilli.Lactobacillales.Carnobacteriaceae	RSU1
27680	ENSG00000148488	rs12252590	0.985368669	0.753888203	0.9120403	0.737758331	0.005636822	0.11964231	-0.039653303	-0.15263289	0.306193047	0.380004444	0.357571045	0.453914003	0.704829712	0.452735287	0.914682779	0.899828612	Bacteria.Firmicutes.Bacilli.Lactobacillales.Carnobacteriaceae	ST8SIA6
27681	ENSG00000148498	rs4934671	0.643350795	0.732607657	0.044236383	0.276435157	-0.099583514	-0.15456421	0.529356866	-0.545753424	0.21407103	0.450453251	0.258014655	0.497231136	0.607608012	0.446521872	0.848655774	0.895187694	Bacteria.Firmicutes.Bacilli.Lactobacillales.Carnobacteriaceae	PARD3
27682	ENSG00000148572	rs72824934	0.452288961	0.443782096	0.939695643	0.735014328	0.193834551	-0.267643574	-0.022825679	-0.1526763	0.256342843	0.34735367	0.300552986	0.449156367	0.535231301	0.340191493	0.917614319	0.899828612	Bacteria.Firmicutes.Bacilli.Lactobacillales.Carnobacteriaceae	NRBF2
27683	ENSG00000148634	rs482806	0.878640284	0.680127671	0.379013891	0.347079125	-0.043534917	0.131498723	-0.302638016	0.358057065	0.283993732	0.317514644	0.341671739	0.378043225	0.680545146	0.433673508	0.879922578	0.895187694	Bacteria.Firmicutes.Bacilli.Lactobacillales.Carnobacteriaceae	HERC4
27684	ENSG00000148655	rs11001615	0.120714653	0.008040771	0.125274292	0.004775496	-0.575936059	0.689436475	0.654889136	-0.892934644	0.36627979	0.252118788	0.421687651	0.305562905	0.328316761	0.036703536	0.848655774	0.758278664	Bacteria.Firmicutes.Bacilli.Lactobacillales.Carnobacteriaceae	LRMDA
27685	ENSG00000148660	rs4746154	0.122909099	0.137707491	0.168997297	0.438140988	-0.469152141	0.489387828	0.488200042	-0.314235884	0.30016176	0.325628561	0.35099433	0.402794958	0.329478228	0.175366339	0.852855323	0.895187694	Bacteria.Firmicutes.Bacilli.Lactobacillales.Carnobacteriaceae	CAMK2G
27686	ENSG00000148672	rs1923934	0.406904233	0.531358552	0.80865233	0.177786108	-0.180972767	-0.203374715	0.064220497	0.506520632	0.216793256	0.323176287	0.264115225	0.371796117	0.518264559	0.377594337	0.911860144	0.85180682	Bacteria.Firmicutes.Bacilli.Lactobacillales.Carnobacteriaceae	GLUD1
27687	ENSG00000148690	rs7909452	0.047663953	0.056479364	0.080637189	0.100210311	0.598861636	-0.471022953	-0.62171719	0.477820142	0.296679588	0.242551769	0.350331076	0.286534937	0.226807291	0.112640718	0.848655774	0.846226002	Bacteria.Firmicutes.Bacilli.Lactobacillales.Carnobacteriaceae	FRA10AC1
27688	ENSG00000148719	rs11596698	0.046925783	0.207211184	0.190184035	0.994340333	-0.589947227	0.428487166	0.444105054	-0.002657169	0.291260127	0.336340626	0.335460304	0.373159383	0.226474106	0.22166174	0.852855323	0.916088448	Bacteria.Firmicutes.Bacilli.Lactobacillales.Carnobacteriaceae	DNAJB12
27689	ENSG00000148735	rs11196473	0.048054131	0.038493526	0.101416929	0.247564185	-0.473229247	0.948447963	0.462940115	-0.624095355	0.234863813	0.448978231	0.278617553	0.534889302	0.227084187	0.091790264	0.848655774	0.895187694	Bacteria.Firmicutes.Bacilli.Lactobacillales.Carnobacteriaceae	PLEKHS1
27690	ENSG00000148773	rs7921573	0.656658531	0.244979017	0.984024354	0.128931781	0.090219674	0.928971895	-0.004935358	-1.293464281	0.20202093	0.791797048	0.245527605	0.841069118	0.611320952	0.244034867	0.925100872	0.85180682	Bacteria.Firmicutes.Bacilli.Lactobacillales.Carnobacteriaceae	MKI67
27691	ENSG00000148803	rs4838728	0.641767972	0.468956028	0.753312143	0.575946854	0.445037333	-0.376144636	-0.351285907	0.340341424	0.9521296	0.516364775	1.11304945	0.605427359	0.60689831	0.351482937	0.909584354	0.899828612	Bacteria.Firmicutes.Bacilli.Lactobacillales.Carnobacteriaceae	FUOM
27692	ENSG00000148824	rs1056521	0.678569763	0.68004182	0.382873831	0.688818525	0.09228884	0.123849272	-0.23026731	0.147789507	0.22169404	0.298959348	0.262095031	0.367405515	0.622521138	0.433673508	0.879922578	0.899828612	Bacteria.Firmicutes.Bacilli.Lactobacillales.Carnobacteriaceae	MTG1
27693	ENSG00000148834	rs2282326	0.008631702	0.00016496	0.633813276	0.393935331	-0.777301872	1.006839764	0.15833407	-0.259725219	0.286996152	0.251741311	0.330811994	0.302639317	0.11158602	0.003201875	0.89112608	0.895187694	Bacteria.Firmicutes.Bacilli.Lactobacillales.Carnobacteriaceae	GSTO1
27694	ENSG00000148843	rs1536225	0.853998539	0.094621855	0.398946945	0.622624863	-0.044631251	0.431936288	-0.251217041	-0.151625594	0.24157341	0.254640733	0.295865795	0.306628047	0.675626948	0.145829001	0.882877353	0.899828612	Bacteria.Firmicutes.Bacilli.Lactobacillales.Carnobacteriaceae	PDCD11
27695	ENSG00000148935	rs1055321	0.930029642	0.665196112	0.998363595	0.628606949	-0.022252374	0.176800253	-0.000630236	-0.232725256	0.252441798	0.406686925	0.30611312	0.478866033	0.692234541	0.429670481	0.925100872	0.899828612	Bacteria.Firmicutes.Bacilli.Lactobacillales.Carnobacteriaceae	GAS2
27696	ENSG00000148948	rs1037160	0.489735931	0.951224161	0.184116613	0.815692654	0.194900683	-0.020477724	-0.437911407	0.091957969	0.280564613	0.333479881	0.326200576	0.392922422	0.551531855	0.504407836	0.852855323	0.901109627	Bacteria.Firmicutes.Bacilli.Lactobacillales.Carnobacteriaceae	LRRC4C
27697	ENSG00000149054	rs10769734	0.003640199	0.001430518	0.267160474	0.329303617	1.163397123	-0.931601007	-0.498690173	0.324687935	0.385593898	0.279686168	0.445564905	0.330338389	0.072553459	0.012966865	0.861525488	0.895187694	Bacteria.Firmicutes.Bacilli.Lactobacillales.Carnobacteriaceae	ZNF215
27698	ENSG00000149084	rs11555762	0.000428657	2.20954971933872e-05	0.268716327	0.448133815	0.734401944	-1.168158883	-0.26202982	0.221699672	0.197842185	0.255413163	0.234885585	0.290505318	0.022244398	0.000799286	0.861525488	0.895187694	Bacteria.Firmicutes.Bacilli.Lactobacillales.Carnobacteriaceae	HSD17B12
27699	ENSG00000149089	rs2956112	0.385514467	0.675499094	0.863904956	0.696503906	0.442598352	-0.136099612	-0.107684178	-0.154742547	0.50659677	0.323652804	0.625759622	0.39497525	0.508369849	0.433371985	0.911860144	0.899828612	Bacteria.Firmicutes.Bacilli.Lactobacillales.Carnobacteriaceae	APIP
27700	ENSG00000149182	rs3740691	0.439623006	0.350420532	0.747149851	0.749136269	-0.209569755	0.274941011	0.103948568	-0.109325476	0.269506671	0.292321027	0.321054469	0.340431652	0.531657647	0.299352543	0.909584354	0.90010623	Bacteria.Firmicutes.Bacilli.Lactobacillales.Carnobacteriaceae	ARFGAP2
27701	ENSG00000149196	rs12289477	0.531269006	0.097654738	0.756156634	0.44662297	-0.211325429	0.564243673	-0.120543882	-0.292721751	0.335737064	0.335753843	0.386550968	0.38229009	0.566408798	0.147881618	0.909584354	0.895187694	Bacteria.Firmicutes.Bacilli.Lactobacillales.Carnobacteriaceae	HIKESHI
27702	ENSG00000149231	rs11021568	0.928320473	0.206437515	0.245908134	0.794190597	0.017745314	0.502823277	-0.269829966	0.117100495	0.196498522	0.394010402	0.230443891	0.44703879	0.692127464	0.221194653	0.861525488	0.901109627	Bacteria.Firmicutes.Bacilli.Lactobacillales.Carnobacteriaceae	CCDC82
27703	ENSG00000149262	rs2276441	0.002671923	0.000519315	0.322202818	0.132152002	-1.512978506	1.130574366	0.574341866	-0.554589481	0.484447718	0.309502294	0.575759656	0.363705153	0.060140944	0.006577768	0.865070796	0.85180682	Bacteria.Firmicutes.Bacilli.Lactobacillales.Carnobacteriaceae	INTS4
27704	ENSG00000149292	rs7939992	0.000570926	3.01268939505819e-05	0.201895802	0.072124345	0.90693755	-0.861425485	-0.423220829	0.453358542	0.250296147	0.191968382	0.328280441	0.24799466	0.026152255	0.001028941	0.858760964	0.824596974	Bacteria.Firmicutes.Bacilli.Lactobacillales.Carnobacteriaceae	TTC12
27705	ENSG00000149328	rs7113199	0.385799078	0.189642254	0.297565659	0.370352519	-0.298732895	0.318055421	-0.473499811	0.27749347	0.342134878	0.239949552	0.450913849	0.307619998	0.508488347	0.210023065	0.861525488	0.895187694	Bacteria.Firmicutes.Bacilli.Lactobacillales.Carnobacteriaceae	GLB1L2
27706	ENSG00000149357	rs867677584	0.868074766	0.960318417	0.890957801	0.82282108	0.040504691	-0.026284127	-0.04100959	-0.138069665	0.242888764	0.526248676	0.297968476	0.614121922	0.680258364	0.506397934	0.914682779	0.901109627	Bacteria.Firmicutes.Bacilli.Lactobacillales.Carnobacteriaceae	LAMTOR1
27707	ENSG00000149380	rs12146503	0.032810497	0.01666983	0.224926201	0.350434128	0.56001804	-0.705491534	-0.363503022	0.312216631	0.256775633	0.287083885	0.296692026	0.331962406	0.198299267	0.056032903	0.858907612	0.895187694	Bacteria.Firmicutes.Bacilli.Lactobacillales.Carnobacteriaceae	P4HA3
27708	ENSG00000149474	rs28437498	0.732998916	0.540038327	0.717870733	0.368810627	-0.094803938	-0.19191888	0.120316791	0.3319759	0.276712639	0.311550903	0.331559381	0.366826475	0.639989491	0.379874025	0.902922721	0.895187694	Bacteria.Firmicutes.Bacilli.Lactobacillales.Carnobacteriaceae	KAT14
27709	ENSG00000149548	rs12282610	0.853189743	0.264870787	0.44907629	0.836640827	0.051178051	0.370286029	-0.238671727	-0.087045324	0.275465089	0.329243755	0.313397959	0.42046666	0.675459432	0.253446567	0.889863853	0.901109627	Bacteria.Firmicutes.Bacilli.Lactobacillales.Carnobacteriaceae	CCDC15
27710	ENSG00000149577	rs10892085	0.197062415	0.357387957	0.319116669	0.770324831	-0.564627395	0.262459623	0.508590056	-0.098906016	0.433221511	0.283146975	0.506579642	0.337365435	0.393853545	0.301650626	0.865070796	0.900846973	Bacteria.Firmicutes.Bacilli.Lactobacillales.Carnobacteriaceae	SIDT2
27711	ENSG00000149582	rs6589664	0.527531041	0.29489238	0.418425916	0.098666091	0.306246027	-0.509112429	-0.417450146	0.88043896	0.482129125	0.482129125	0.512626363	0.525518685	0.564961189	0.2706388	0.885272429	0.846226002	Bacteria.Firmicutes.Bacilli.Lactobacillales.Carnobacteriaceae	TMEM25
27712	ENSG00000149591	rs2075547	0.506185089	0.535480465	0.243521792	0.425751881	0.140781084	-0.293360938	-0.29161513	0.437306305	0.210594213	0.470902976	0.247779529	0.545597164	0.553219517	0.377871291	0.861525488	0.895187694	Bacteria.Firmicutes.Bacilli.Lactobacillales.Carnobacteriaceae	TAGLN
27713	ENSG00000149600	rs4911106	0.805232027	0.931745811	0.365335986	0.553730536	0.093269397	0.027374394	-0.397112644	0.215800331	0.376708953	0.318377175	0.435610743	0.36252571	0.660267451	0.501000093	0.87623058	0.899828612	Bacteria.Firmicutes.Bacilli.Lactobacillales.Carnobacteriaceae	COMMD7
27714	ENSG00000149657	rs2057170	0.64159755	0.527260878	0.83268187	0.945582322	-0.311878361	0.253323472	-0.158676007	0.031109231	0.666902522	0.398550487	0.7480696	0.454019072	0.60689831	0.375978134	0.911860144	0.911509533	Bacteria.Firmicutes.Bacilli.Lactobacillales.Carnobacteriaceae	LSM14B
27715	ENSG00000149679	rs2427311	0.01960439	0.06128729	0.094226748	0.997244453	0.57356662	-0.456433859	-0.481500834	0.00104294	0.23967514	0.23967514	0.283513106	0.300829333	0.155270242	0.117996432	0.848655774	0.916142103	Bacteria.Firmicutes.Bacilli.Lactobacillales.Carnobacteriaceae	CABLES2
27716	ENSG00000149743	rs4980525	0.062326331	0.093366031	0.34992032	0.590971328	0.656596162	-0.589535742	-0.386312297	0.209785024	0.346196793	0.346196776	0.410303409	0.388416233	0.24568294	0.14506247	0.872052576	0.899828612	Bacteria.Firmicutes.Bacilli.Lactobacillales.Carnobacteriaceae	TRPT1
27717	ENSG00000149922	rs3809627	0.197882478	0.214990817	0.854713415	0.539322989	0.33647269	-0.273592142	0.056134206	-0.159769523	0.258644244	0.21849247	0.305347252	0.258902823	0.394704419	0.226302424	0.911860144	0.899828612	Bacteria.Firmicutes.Bacilli.Lactobacillales.Carnobacteriaceae	TBX6
27718	ENSG00000150051	rs2637305	0.910319049	0.313547639	0.477434685	0.952615164	-0.029191643	0.449262075	-0.213448317	0.02977264	0.258160176	0.442326432	0.298709697	0.499098503	0.688683847	0.279706769	0.889863853	0.912777642	Bacteria.Firmicutes.Bacilli.Lactobacillales.Carnobacteriaceae	MKX
27719	ENSG00000150316	rs61895491	0.130553963	0.113582257	0.080805597	0.156013729	0.386495547	-0.572513985	-0.518710721	0.65727017	0.25240097	0.35694884	0.29245427	0.457951834	0.336499878	0.161004888	0.848655774	0.85180682	Bacteria.Firmicutes.Bacilli.Lactobacillales.Carnobacteriaceae	CWC15
27720	ENSG00000150527	rs3206256	0.321294323	0.940255856	0.327832757	0.826274176	-0.235390185	0.035441246	0.287558469	0.113155311	0.235525281	0.471050561	0.29166788	0.513480162	0.475294335	0.501767201	0.867744391	0.901109627	Bacteria.Firmicutes.Bacilli.Lactobacillales.Carnobacteriaceae	MIA2
27721	ENSG00000150672	rs3817087	0.566547208	0.852386343	0.261534226	0.547927609	0.151817441	0.061065209	-0.336924088	0.270226593	0.2635331	0.326872581	0.297472929	0.447374434	0.582315339	0.478304292	0.861525488	0.899828612	Bacteria.Firmicutes.Bacilli.Lactobacillales.Carnobacteriaceae	DLG2
27722	ENSG00000150750	rs3087967	0.235582168	0.308213653	0.722712466	0.374534807	-0.569290699	0.297216854	-0.199392921	0.306921036	0.475524178	0.289394799	0.559499986	0.34325036	0.420584205	0.277085233	0.902922721	0.895187694	Bacteria.Firmicutes.Bacilli.Lactobacillales.Carnobacteriaceae	POU2AF2
27723	ENSG00000150753	rs2548554	0.087930397	0.028493082	0.135960797	0.041257724	-0.891104962	0.694626033	1.020316107	-0.818106972	0.514351385	0.310052993	0.675831075	0.392890677	0.290154277	0.076539155	0.848655774	0.75942342	Bacteria.Firmicutes.Bacilli.Lactobacillales.Carnobacteriaceae	CCT5
27724	ENSG00000150756	rs11746305	0.115285451	0.235568487	0.435279947	0.98836374	0.633712566	-0.362011789	-0.361132412	0.005254951	0.397002607	0.302376755	0.460015616	0.358929599	0.324718152	0.238670118	0.889863853	0.915030326	Bacteria.Firmicutes.Bacilli.Lactobacillales.Carnobacteriaceae	ATPSCKMT
27725	ENSG00000150787	rs795468	0.526813042	0.059032977	0.827083302	0.365971196	0.172849123	-0.566603701	0.069919838	0.313602955	0.271645751	0.294849075	0.318793949	0.344464203	0.564961189	0.115372178	0.911860144	0.895187694	Bacteria.Firmicutes.Bacilli.Lactobacillales.Carnobacteriaceae	PTS
27726	ENSG00000150907	rs6563841	0.995736663	0.998463887	0.758639464	0.900160314	-0.001904099	0.000626099	-0.121904171	0.048107254	0.354982863	0.323958313	0.395068438	0.381955321	0.705523203	0.51752367	0.909584354	0.911509533	Bacteria.Firmicutes.Bacilli.Lactobacillales.Carnobacteriaceae	FOXO1
27727	ENSG00000150990	rs7963668	0.749519393	0.525259347	0.869105566	0.066307783	0.073903487	0.232423314	0.044739915	-0.786560683	0.230494652	0.363897971	0.270418204	0.42112991	0.646494647	0.3751814	0.911860144	0.823958006	Bacteria.Firmicutes.Bacilli.Lactobacillales.Carnobacteriaceae	DHX37
27728	ENSG00000151006	rs2303222	0.474861057	0.148866576	0.279351713	0.122241888	0.18385553	-0.272237195	0.321038845	-0.382549912	0.255793275	0.186351938	0.29429263	0.24430967	0.545470684	0.182288296	0.861525488	0.85180682	Bacteria.Firmicutes.Bacilli.Lactobacillales.Carnobacteriaceae	PRSS53
27729	ENSG00000151025	rs7096556	0.992564378	0.677658521	0.532295026	0.599157836	-0.00309367	0.114359749	-0.242263841	0.172834994	0.330689151	0.273888457	0.385856123	0.327213743	0.705273033	0.433673508	0.889863853	0.899828612	Bacteria.Firmicutes.Bacilli.Lactobacillales.Carnobacteriaceae	GPR158
27730	ENSG00000151208	rs7099526	0.24850063	0.044450355	0.601524728	0.789479825	-0.340528299	0.716311421	0.178448601	-0.113351737	0.292438786	0.349501385	0.34004766	0.422813952	0.427425096	0.098740723	0.889863853	0.901109627	Bacteria.Firmicutes.Bacilli.Lactobacillales.Carnobacteriaceae	DLG5
27731	ENSG00000151224	rs2236569	0.449602852	0.335742926	0.215932905	0.161235621	0.319418829	-0.274556378	0.648861992	-0.498384301	0.419915895	0.283107239	0.519263011	0.351698606	0.535231301	0.292081727	0.858760964	0.85180682	Bacteria.Firmicutes.Bacilli.Lactobacillales.Carnobacteriaceae	MAT1A
27732	ENSG00000151233	rs67788023	0.186042835	0.109952464	0.596130706	0.779504864	-0.345887351	0.52092263	0.158069399	0.112291542	0.258799244	0.321444869	0.296791519	0.399431446	0.387673551	0.158713297	0.889863853	0.900925789	Bacteria.Firmicutes.Bacilli.Lactobacillales.Carnobacteriaceae	GXYLT1
27733	ENSG00000151348	rs7942915	0.166696902	0.906653806	0.358618428	0.607184109	-0.446427138	0.032570233	0.375959386	0.174407075	0.319203845	0.276679225	0.406639282	0.337601367	0.368958933	0.494035998	0.874229398	0.899828612	Bacteria.Firmicutes.Bacilli.Lactobacillales.Carnobacteriaceae	EXT2
27734	ENSG00000151470	rs391396	0.001505419	0.000376903	0.82925406	0.624272215	1.626292604	-1.054074594	-0.12245271	0.159702554	0.490704979	0.280976853	0.565527347	0.324500465	0.04367361	0.005676101	0.911860144	0.899828612	Bacteria.Firmicutes.Bacilli.Lactobacillales.Carnobacteriaceae	C4orf33
27735	ENSG00000151552	rs10020740	0.00442097	8.31545140408683e-05	0.117400227	0.068404256	0.653820732	-1.111218727	-0.427018863	0.638166971	0.221678006	0.264619645	0.269098764	0.344373259	0.083043765	0.002052178	0.848655774	0.824596974	Bacteria.Firmicutes.Bacilli.Lactobacillales.Carnobacteriaceae	QDPR
27736	ENSG00000151576	rs9816914	0.161461431	0.24470494	0.425309941	0.934820151	0.473614465	-0.3453431	-0.322584371	0.030218449	0.334401973	0.294175961	0.40208046	0.368072555	0.366175661	0.243888872	0.885319927	0.911509533	Bacteria.Firmicutes.Bacilli.Lactobacillales.Carnobacteriaceae	QTRT2
27737	ENSG00000151611	rs9990503	0.569212555	0.96993396	0.196333368	0.119252313	0.106184054	-0.015702434	-0.286043004	0.753160946	0.185596749	0.415006896	0.219110379	0.4770672	0.58351204	0.510342778	0.856984904	0.85180682	Bacteria.Firmicutes.Bacilli.Lactobacillales.Carnobacteriaceae	MMAA
27738	ENSG00000151612	rs4835259	0.35160317	0.296468846	0.499860821	0.616666754	-0.341698829	0.262853974	0.28842287	-0.15078496	0.36419793	0.249743337	0.425086506	0.299773244	0.493830248	0.271434375	0.889863853	0.899828612	Bacteria.Firmicutes.Bacilli.Lactobacillales.Carnobacteriaceae	ZNF827
27739	ENSG00000151632	rs11252887	0.118772114	0.187857254	0.91823471	0.690483711	-0.391563835	0.421481608	0.030624616	0.147021732	0.247695713	0.316678669	0.297160749	0.367573985	0.326452172	0.208670261	0.914682779	0.899828612	Bacteria.Firmicutes.Bacilli.Lactobacillales.Carnobacteriaceae	AKR1C2
27740	ENSG00000151640	rs902627	0.100521767	0.038537891	0.653046639	0.344872531	0.498099064	-0.484947819	0.153739853	-0.251002882	0.298975203	0.229619837	0.340419178	0.263795445	0.303774046	0.091790264	0.89112608	0.895187694	Bacteria.Firmicutes.Bacilli.Lactobacillales.Carnobacteriaceae	DPYSL4
27741	ENSG00000151690	rs12105680	0.135409106	0.228107383	0.155531959	0.807953892	-0.358034398	0.526063009	0.393080952	-0.119811849	0.23681268	0.432358823	0.273554609	0.490913596	0.343154371	0.233428706	0.852855323	0.901109627	Bacteria.Firmicutes.Bacilli.Lactobacillales.Carnobacteriaceae	MFSD6
27742	ENSG00000151692	rs771288	0.342495408	0.291233911	0.749175776	0.69341508	0.222165418	-0.285231233	-0.090931263	-0.138470784	0.232332928	0.268056767	0.283199583	0.349689507	0.486591906	0.267924036	0.909584354	0.899828612	Bacteria.Firmicutes.Bacilli.Lactobacillales.Carnobacteriaceae	RNF144A
27743	ENSG00000151694	rs12692386	0.235220487	0.128215696	0.829526949	0.603847091	-0.515639092	0.419398165	0.114117538	-0.17708498	0.430373226	0.272191925	0.527889915	0.339621314	0.420584205	0.169152072	0.911860144	0.899828612	Bacteria.Firmicutes.Bacilli.Lactobacillales.Carnobacteriaceae	ADAM17
27744	ENSG00000151725	rs3806796	0.00241511	8.51733168629461e-05	0.858169686	0.426841172	-1.2713438	1.018002321	0.081380406	-0.223868574	0.402673988	0.242821551	0.453586609	0.27996725	0.057376702	0.002052178	0.911860144	0.895187694	Bacteria.Firmicutes.Bacilli.Lactobacillales.Carnobacteriaceae	CENPU
27745	ENSG00000151726	rs56302210	0.550698362	0.22073988	0.873977656	0.681702296	0.146980438	-0.617622049	-0.047329204	0.229978925	0.245032775	0.499511617	0.297229067	0.558214853	0.575666378	0.229324912	0.912352091	0.899828612	Bacteria.Firmicutes.Bacilli.Lactobacillales.Carnobacteriaceae	ACSL1
27746	ENSG00000151729	rs1800396	0.212093532	0.062479395	0.62478823	0.331814552	0.550534977	-0.551198524	-0.238036381	0.333182467	0.436854267	0.290799318	0.484389681	0.34075843	0.407276397	0.118119251	0.89112608	0.895187694	Bacteria.Firmicutes.Bacilli.Lactobacillales.Carnobacteriaceae	SLC25A4
27747	ENSG00000151748	rs3015488	0.889982417	0.793903845	0.592593904	0.468312294	-0.069731935	0.085025816	0.329069674	-0.283020878	0.502139056	0.32412935	0.611950943	0.387961797	0.683810449	0.464558913	0.889863853	0.896146604	Bacteria.Firmicutes.Bacilli.Lactobacillales.Carnobacteriaceae	SAV1
27748	ENSG00000151773	rs7319725	0.019995892	0.009718763	0.41979415	0.603555425	0.910614418	-0.844685471	-0.351758101	0.193027657	0.381780295	0.31704034	0.433235876	0.369898076	0.156534085	0.040942971	0.885272429	0.899828612	Bacteria.Firmicutes.Bacilli.Lactobacillales.Carnobacteriaceae	CCDC122
27749	ENSG00000151834	rs2119767	0.237990233	0.056889936	0.995573527	0.370970861	0.311920734	-0.904486507	0.001791961	0.45525918	0.261901312	0.466558085	0.321764588	0.505341845	0.421280551	0.112871067	0.925100872	0.895187694	Bacteria.Firmicutes.Bacilli.Lactobacillales.Carnobacteriaceae	GABRA2
27750	ENSG00000151893	rs11818205	0.991878536	0.726843112	0.289164156	0.366199179	0.002924841	-0.127449809	0.362060885	-0.374110709	0.286239771	0.363270702	0.338790808	0.411123178	0.705273033	0.44556422	0.861525488	0.895187694	Bacteria.Firmicutes.Bacilli.Lactobacillales.Carnobacteriaceae	CACUL1
27751	ENSG00000151917	rs9382677	0.698586882	0.889624063	0.082307988	0.12781454	0.253974681	-0.054461983	-1.262929554	0.667769434	0.652980831	0.390898628	0.71565286	0.432922521	0.63026936	0.48935728	0.848655774	0.85180682	Bacteria.Firmicutes.Bacilli.Lactobacillales.Carnobacteriaceae	BEND6
27752	ENSG00000151948	rs1616468	0.164160653	0.267037367	0.117780262	0.26577858	0.713108035	-0.336896006	-0.915406362	0.405863137	0.506791615	0.300928408	0.577479955	0.361570261	0.367599419	0.254604064	0.848655774	0.895187694	Bacteria.Firmicutes.Bacilli.Lactobacillales.Carnobacteriaceae	GLT1D1
27753	ENSG00000152049	rs13018913	0.266074731	0.328070807	0.014806701	0.011128894	0.251700091	-0.349591051	-0.658361178	1.058947328	0.224371706	0.354762794	0.26294493	0.405211617	0.441433563	0.288358607	0.848655774	0.758278664	Bacteria.Firmicutes.Bacilli.Lactobacillales.Carnobacteriaceae	KCNE4
27754	ENSG00000152056	rs3738961	0.964749939	0.682461701	0.516285541	0.706180397	-0.0148856	0.142321887	-0.262022788	0.156210807	0.33553018	0.346325027	0.401477059	0.412544681	0.699319031	0.434107292	0.889863853	0.899828612	Bacteria.Firmicutes.Bacilli.Lactobacillales.Carnobacteriaceae	AP1S3
27755	ENSG00000152061	rs12122399	0.169475183	0.152377146	0.130890547	0.121031692	-0.332724691	0.467647086	0.438029903	-0.637585601	0.239486609	0.322923531	0.286310205	0.405839773	0.371222381	0.184687312	0.848655774	0.85180682	Bacteria.Firmicutes.Bacilli.Lactobacillales.Carnobacteriaceae	RABGAP1L
27756	ENSG00000152133	rs3856499	0.706849634	0.710585238	0.088541227	0.040620863	-0.120151209	0.088451671	-0.659710979	0.595499488	0.318073647	0.237327542	0.381537919	0.285054678	0.633207928	0.440924981	0.848655774	0.758278664	Bacteria.Firmicutes.Bacilli.Lactobacillales.Carnobacteriaceae	GPATCH11
27757	ENSG00000152219	rs1879671	0.432679214	0.484643599	0.961147469	0.234040974	0.191197342	-0.179422058	0.014454656	-0.396837326	0.24216931	0.255268866	0.29558507	0.330373539	0.529206671	0.358857723	0.924076779	0.890046164	Bacteria.Firmicutes.Bacilli.Lactobacillales.Carnobacteriaceae	ARL14EP
27758	ENSG00000152253	rs2632382	0.636308062	0.352756219	0.02883449	0.430465802	0.113946247	0.263469952	-0.640492131	0.254176244	0.239836185	0.281495834	0.286525996	0.320387202	0.605327839	0.299747479	0.848655774	0.895187694	Bacteria.Firmicutes.Bacilli.Lactobacillales.Carnobacteriaceae	SPC25
27759	ENSG00000152256	rs13415174	0.579466582	0.102703785	0.544883413	0.038397292	-0.131032564	0.658597081	0.175254391	-0.944176259	0.235263273	0.39789449	0.287943617	0.446726784	0.588778987	0.151919018	0.889863853	0.758278664	Bacteria.Firmicutes.Bacilli.Lactobacillales.Carnobacteriaceae	PDK1
27760	ENSG00000152270	rs1496167	0.441149146	0.062444342	0.656530271	0.622159258	-0.223706994	0.47059705	-0.152738094	-0.152384033	0.288653669	0.248241784	0.341876213	0.307749082	0.532077392	0.118119251	0.89112608	0.899828612	Bacteria.Firmicutes.Bacilli.Lactobacillales.Carnobacteriaceae	PDE3B
27761	ENSG00000152291	rs4435452	0.300410002	0.061234543	0.670168873	0.776962743	0.417756604	-0.553023638	0.196686385	0.096255014	0.400197903	0.290334074	0.459700274	0.338378924	0.463573204	0.117996432	0.89112608	0.900925789	Bacteria.Firmicutes.Bacilli.Lactobacillales.Carnobacteriaceae	TGOLN2
27762	ENSG00000152348	rs749402	0.141129903	0.081705433	0.964204053	0.745399015	-0.364673951	0.729047471	-0.013694316	-0.151263375	0.244790781	0.412290415	0.303967464	0.463860946	0.348390537	0.136104576	0.924898228	0.899828612	Bacteria.Firmicutes.Bacilli.Lactobacillales.Carnobacteriaceae	ATG10
27763	ENSG00000152359	rs2291630	0.689459902	0.069102267	0.277797579	0.532365585	-0.095982492	0.528329777	-0.306887678	0.225884137	0.239133638	0.285839518	0.280404027	0.359830109	0.626581666	0.126111658	0.861525488	0.899828612	Bacteria.Firmicutes.Bacilli.Lactobacillales.Carnobacteriaceae	POC5
27764	ENSG00000152382	rs6427038	0.080439209	0.025271478	0.480238827	0.503363926	0.583847261	-0.577997585	-0.287880667	0.22210483	0.328771639	0.252393043	0.40546128	0.330045972	0.279289266	0.07176849	0.889863853	0.899828612	Bacteria.Firmicutes.Bacilli.Lactobacillales.Carnobacteriaceae	TADA1
27765	ENSG00000152404	rs659622	0.118621445	0.053378042	0.220508457	0.462481516	0.416805207	-0.773396517	-0.376516785	0.351064437	0.263553109	0.393056159	0.304359498	0.474961911	0.326452172	0.109163343	0.858760964	0.895187694	Bacteria.Firmicutes.Bacilli.Lactobacillales.Carnobacteriaceae	CWF19L2
27766	ENSG00000152409	rs7702523	0.155235486	0.169740175	0.389517193	0.471293494	0.471409328	-0.338830945	-0.345473769	0.206681277	0.327826219	0.244035457	0.398796522	0.285232237	0.362862533	0.196397527	0.882877353	0.896582129	Bacteria.Firmicutes.Bacilli.Lactobacillales.Carnobacteriaceae	JMY
27767	ENSG00000152503	rs265409	0.255792848	0.420058844	0.47622702	0.957441051	-0.403159484	0.251354485	0.292902159	0.019016692	0.351644773	0.309752976	0.408775092	0.354979248	0.432839381	0.329804875	0.889863853	0.913756489	Bacteria.Firmicutes.Bacilli.Lactobacillales.Carnobacteriaceae	TRIM36
27768	ENSG00000152558	rs2436036	0.059381601	0.095075492	0.556262022	0.781835758	1.033354256	-0.550045272	-0.389236628	0.10773847	0.538495943	0.324725272	0.658091775	0.387440886	0.24568294	0.146057362	0.889863853	0.901109627	Bacteria.Firmicutes.Bacilli.Lactobacillales.Carnobacteriaceae	TMEM123
27769	ENSG00000152642	rs9834985	0.232711982	0.324897484	0.455169649	0.845544512	-0.437735482	0.28694899	0.3273761	-0.070552175	0.363375889	0.289275983	0.435732509	0.360722381	0.420584205	0.286452601	0.889863853	0.901109627	Bacteria.Firmicutes.Bacilli.Lactobacillales.Carnobacteriaceae	GPD1L
27770	ENSG00000152683	rs177083	0.422049682	0.403841399	0.892856072	0.767059411	0.311865538	-0.264837625	0.067031695	-0.115529929	0.385982086	0.315184353	0.495724458	0.388380295	0.525245559	0.323476122	0.914682779	0.900846973	Bacteria.Firmicutes.Bacilli.Lactobacillales.Carnobacteriaceae	SLC30A6
27771	ENSG00000152749	rs3897474	0.88385088	0.722534531	0.131156284	0.234545344	0.096594579	0.148545209	-1.098132093	0.554753047	0.658609691	0.416541343	0.718277925	0.462344618	0.681547832	0.444633131	0.848655774	0.890046164	Bacteria.Firmicutes.Bacilli.Lactobacillales.Carnobacteriaceae	GPR180
27772	ENSG00000152760	rs488584	0.250282832	0.23978494	0.900301993	0.997022081	0.468404533	-0.371602188	0.060075981	0.001325254	0.40378916	0.313219747	0.477664451	0.353716153	0.428795669	0.240111388	0.914682779	0.916142103	Bacteria.Firmicutes.Bacilli.Lactobacillales.Carnobacteriaceae	DYNLT5
27773	ENSG00000152763	rs3008860	0.873730952	0.914879187	0.329760076	0.485858512	0.108973626	0.043036735	-0.813756896	0.338545346	0.683009571	0.40107703	0.828706015	0.483005707	0.680360059	0.496255877	0.867744391	0.896582129	Bacteria.Firmicutes.Bacilli.Lactobacillales.Carnobacteriaceae	DNAI4
27774	ENSG00000152778	rs303208	0.85991595	0.466882248	0.70556364	0.66797634	0.050279071	-0.239809236	0.123091446	-0.159410636	0.283769841	0.327669189	0.324363195	0.369959549	0.6766809	0.35065253	0.9001979	0.899828612	Bacteria.Firmicutes.Bacilli.Lactobacillales.Carnobacteriaceae	IFIT5
27775	ENSG00000152782	rs943127	0.050286088	0.02929627	0.54550535	0.990639991	-0.724111545	0.645653872	0.253710313	0.004104966	0.363040451	0.289696452	0.417494262	0.348572286	0.230144474	0.077759898	0.889863853	0.915633468	Bacteria.Firmicutes.Bacilli.Lactobacillales.Carnobacteriaceae	PANK1
27776	ENSG00000152939	rs182447	0.164407484	0.251260961	0.350470862	0.739079359	-0.439948637	0.296367309	0.374286782	-0.106557443	0.312848443	0.25601742	0.397988661	0.318557511	0.367836671	0.246599937	0.872052576	0.899828612	Bacteria.Firmicutes.Bacilli.Lactobacillales.Carnobacteriaceae	MARVELD2
27777	ENSG00000152944	rs3759120	0.42146578	0.080754669	0.99760752	0.426126353	-0.194665218	0.853881975	-0.000858662	-0.458348963	0.240624093	0.481344416	0.285261595	0.572315926	0.525245559	0.135535595	0.925100872	0.895187694	Bacteria.Firmicutes.Bacilli.Lactobacillales.Carnobacteriaceae	MED21
27778	ENSG00000152952	rs34803917	0.133686725	0.794924834	0.302247368	0.285312948	-0.319622627	0.092844418	0.275970132	0.454245599	0.210457707	0.355738452	0.265385977	0.421638349	0.339636424	0.464661824	0.861525488	0.895187694	Bacteria.Firmicutes.Bacilli.Lactobacillales.Carnobacteriaceae	PLOD2
27779	ENSG00000152990	rs4495025	0.076351363	0.028218662	0.755997004	0.597967337	1.121682925	-0.858739123	-0.209961333	0.225617655	0.622831954	0.38261706	0.672832808	0.425751418	0.273085241	0.076015523	0.909584354	0.899828612	Bacteria.Firmicutes.Bacilli.Lactobacillales.Carnobacteriaceae	ADGRA3
27780	ENSG00000153044	rs17271888	0.630150125	0.593144864	0.401185932	0.559381576	0.108520963	0.243322498	-0.223496667	-0.324712915	0.224307156	0.453168289	0.264479227	0.553377589	0.604005953	0.400723791	0.883415022	0.899828612	Bacteria.Firmicutes.Bacilli.Lactobacillales.Carnobacteriaceae	CENPH
27781	ENSG00000153048	rs4619405	0.194641895	0.296673735	0.041408118	0.109083564	0.334186236	-0.344820796	-0.670104578	0.62187822	0.255008582	0.327761991	0.322059587	0.382784084	0.393375153	0.271492	0.848655774	0.850711139	Bacteria.Firmicutes.Bacilli.Lactobacillales.Carnobacteriaceae	CARHSP1
27782	ENSG00000153066	rs3743585	0.634177719	0.719944262	0.387335131	0.298582753	0.163132124	-0.098199078	0.363264466	-0.340371175	0.341203776	0.272703992	0.417397792	0.324824261	0.60498121	0.443969849	0.882877353	0.895187694	Bacteria.Firmicutes.Bacilli.Lactobacillales.Carnobacteriaceae	TXNDC11
27783	ENSG00000153071	rs6872083	0.329226329	0.391704242	0.442785154	0.981035262	0.172444113	-0.204147703	-0.166741852	-0.006633758	0.175416869	0.236753677	0.215926408	0.277997387	0.477700103	0.317985423	0.889863853	0.915030326	Bacteria.Firmicutes.Bacilli.Lactobacillales.Carnobacteriaceae	DAB2
27784	ENSG00000153094	rs4849341	0.442850572	0.711553274	0.030111802	0.073391015	-0.5926016	0.158312492	1.865920535	-0.855577759	0.767514393	0.426267653	0.841562476	0.470143366	0.532600638	0.440924981	0.848655774	0.824596974	Bacteria.Firmicutes.Bacilli.Lactobacillales.Carnobacteriaceae	BCL2L11
27785	ENSG00000153157	rs6910232	0.215566966	0.000431681	0.363947998	0.340117475	-0.279655592	1.081462311	-0.241166159	-0.329090807	0.223618762	0.291507125	0.263776639	0.342449036	0.409743497	0.006070835	0.875857836	0.895187694	Bacteria.Firmicutes.Bacilli.Lactobacillales.Carnobacteriaceae	SYCP2L
27786	ENSG00000153214	rs7581849	0.333271668	0.117707848	0.953263115	0.475636566	0.531631358	-0.576102714	-0.035333695	0.284868568	0.545372832	0.363358754	0.600543815	0.39702955	0.47955852	0.163316126	0.923166453	0.896582129	Bacteria.Firmicutes.Bacilli.Lactobacillales.Carnobacteriaceae	TMEM87B
27787	ENSG00000153292	rs1687132	0.754360474	0.979980514	0.991522546	0.634236851	0.126336705	-0.007822533	-0.00515491	-0.17577713	0.402064833	0.310540027	0.483300308	0.367716054	0.648115668	0.513228653	0.925100872	0.899828612	Bacteria.Firmicutes.Bacilli.Lactobacillales.Carnobacteriaceae	ADGRF1
27788	ENSG00000153294	rs11754978	0.512615822	0.166488819	0.380306905	0.744685132	0.190841546	-0.484777518	0.304075764	-0.130537844	0.28986295	0.346452491	0.34423326	0.399144011	0.556752068	0.194363175	0.879922578	0.899828612	Bacteria.Firmicutes.Bacilli.Lactobacillales.Carnobacteriaceae	ADGRF4
27789	ENSG00000153303	rs73030329	0.974286682	0.169951472	0.36518396	0.755752319	0.007675124	-0.600995928	0.249878216	-0.157253573	0.237202969	0.43307139	0.274015222	0.503406054	0.702332258	0.196404374	0.87623058	0.900311463	Bacteria.Firmicutes.Bacilli.Lactobacillales.Carnobacteriaceae	FRMD1
27790	ENSG00000153317	rs7464740	0.205524185	0.228443606	0.070862566	0.089094267	0.91040647	-0.492062743	-1.716367629	0.894792135	0.711938023	0.404710489	0.934605115	0.518412734	0.403170898	0.233538875	0.848655774	0.843021989	Bacteria.Firmicutes.Bacilli.Lactobacillales.Carnobacteriaceae	ASAP1
27791	ENSG00000153406	rs7191664	0.155167075	0.530596652	0.219791591	0.824474592	0.745051375	-0.222743386	-0.791344372	0.093462848	0.518034475	0.35329658	0.638682925	0.419698173	0.362862533	0.37739655	0.858760964	0.901109627	Bacteria.Firmicutes.Bacilli.Lactobacillales.Carnobacteriaceae	NMRAL1
27792	ENSG00000153767	rs1505701	0.258472078	0.312489413	0.191024686	0.307431599	0.577193994	-0.313666006	-0.728906668	0.364393916	0.506313077	0.308143736	0.551647422	0.354226167	0.434920742	0.27932222	0.852855323	0.895187694	Bacteria.Firmicutes.Bacilli.Lactobacillales.Carnobacteriaceae	GTF2E1
27793	ENSG00000153786	rs2270845	0.441537456	0.161878532	0.885830522	0.771601981	-0.192543781	0.541416421	-0.041679782	0.128744403	0.248655426	0.38266065	0.289148113	0.441671284	0.532077392	0.19123467	0.914682779	0.900846973	Bacteria.Firmicutes.Bacilli.Lactobacillales.Carnobacteriaceae	ZDHHC7
27794	ENSG00000153789	rs2291967	0.302460415	0.216662154	0.664550778	0.517841294	-0.482232576	0.431416174	0.228595639	-0.256774395	0.463943818	0.345803305	0.524751089	0.394903428	0.464814278	0.22744013	0.89112608	0.899828612	Bacteria.Firmicutes.Bacilli.Lactobacillales.Carnobacteriaceae	CIBAR2
27795	ENSG00000153814	rs10255700	0.427653229	0.655185171	0.184094834	0.437006561	0.162734589	-0.236162411	-0.333619742	0.461199494	0.203873463	0.526399018	0.248501119	0.589707883	0.527691851	0.425358915	0.852855323	0.895187694	Bacteria.Firmicutes.Bacilli.Lactobacillales.Carnobacteriaceae	JAZF1
27796	ENSG00000153822	rs11652259	0.552564447	0.831578348	0.014992503	0.004955935	-0.20345162	0.055624093	0.978331886	-0.944282076	0.340775498	0.260492131	0.391497692	0.324590369	0.576630905	0.473497175	0.848655774	0.758278664	Bacteria.Firmicutes.Bacilli.Lactobacillales.Carnobacteriaceae	KCNJ16
27797	ENSG00000153975	rs9481653	0.183942878	0.131194686	0.300868196	0.352750891	0.40597583	-0.573172845	-0.387829997	0.408584978	0.302290329	0.374945008	0.371884429	0.436534363	0.386360324	0.171044988	0.861525488	0.895187694	Bacteria.Firmicutes.Bacilli.Lactobacillales.Carnobacteriaceae	ZUP1
27798	ENSG00000153993	rs2240890	0.219315752	0.12234991	0.47434255	0.959225939	0.292474349	-0.606421566	-0.199278408	0.02256642	0.235805582	0.387395955	0.276924236	0.439698416	0.411081679	0.165765433	0.889863853	0.913756489	Bacteria.Firmicutes.Bacilli.Lactobacillales.Carnobacteriaceae	SEMA3D
27799	ENSG00000154096	rs2509390	0.131547017	0.013117332	0.503365687	0.118928383	-0.48665739	0.890013877	0.238537257	-0.627515977	0.318646406	0.348939073	0.354465893	0.397125908	0.337725884	0.04787827	0.889863853	0.85180682	Bacteria.Firmicutes.Bacilli.Lactobacillales.Carnobacteriaceae	THY1
27800	ENSG00000154118	rs11117292	0.83977619	0.855743523	0.260669892	0.27984399	0.053178791	0.080822014	-0.354482573	0.539325821	0.261976145	0.442814276	0.312403127	0.494904812	0.6707792	0.478786016	0.861525488	0.895187694	Bacteria.Firmicutes.Bacilli.Lactobacillales.Carnobacteriaceae	JPH3
27801	ENSG00000154134	rs58065672	0.163772446	0.830517905	0.463626298	0.073910371	0.283920225	0.073226351	-0.180177056	-0.777905469	0.201587901	0.340745745	0.244392329	0.428252437	0.367360241	0.473386389	0.889863853	0.824596974	Bacteria.Firmicutes.Bacilli.Lactobacillales.Carnobacteriaceae	ROBO3
27802	ENSG00000154153	rs41117	0.037575354	0.058538561	0.958938828	0.473272707	-0.86959865	0.548772571	0.026110028	0.262154022	0.409627388	0.284996703	0.505183853	0.363414584	0.210533622	0.114663146	0.923996807	0.896582129	Bacteria.Firmicutes.Bacilli.Lactobacillales.Carnobacteriaceae	RETREG1
27803	ENSG00000154269	rs11154641	0.196263589	0.416394329	0.401950096	0.868029626	-0.294595737	0.412398283	0.226368722	0.093465266	0.225626165	0.504207152	0.268315475	0.560276444	0.393375153	0.328275319	0.883444111	0.905222726	Bacteria.Firmicutes.Bacilli.Lactobacillales.Carnobacteriaceae	ENPP3
27804	ENSG00000154274	rs2973282	0.602391408	0.849481336	0.676837926	0.511374864	-0.16453012	-0.062057249	0.149330734	0.243695954	0.314275455	0.325694682	0.356679334	0.369051258	0.599631962	0.477858315	0.893367569	0.899828612	Bacteria.Firmicutes.Bacilli.Lactobacillales.Carnobacteriaceae	C4orf19
27805	ENSG00000154328	rs17810889	0.188343017	0.554232469	0.425020222	0.526851503	0.333762038	-0.191789462	-0.240262895	-0.240433298	0.251050582	0.322598942	0.299283823	0.377894776	0.389359224	0.386306558	0.885319927	0.899828612	Bacteria.Firmicutes.Bacilli.Lactobacillales.Carnobacteriaceae	NEIL2
27806	ENSG00000154330	rs11788769	0.102580421	0.014092321	0.39552628	0.077407025	-0.504875056	0.607220562	0.318673508	-0.527024987	0.304910892	0.240675901	0.372586375	0.293712955	0.306448388	0.049455003	0.882877353	0.824596974	Bacteria.Firmicutes.Bacilli.Lactobacillales.Carnobacteriaceae	PGM5
27807	ENSG00000154370	rs11555960	0.463754537	0.225264176	0.587298051	0.314286965	0.169897909	-0.72868129	-0.153423567	0.66109226	0.23051608	0.59518996	0.281269095	0.651889432	0.540560675	0.2321338	0.889863853	0.895187694	Bacteria.Firmicutes.Bacilli.Lactobacillales.Carnobacteriaceae	TRIM11
27808	ENSG00000154380	rs2840966	0.54473135	0.949898565	0.65717361	0.703329753	0.260547064	0.021677233	-0.21568354	-0.144521892	0.42791753	0.343661677	0.483737565	0.377823425	0.573474309	0.504239882	0.89112608	0.899828612	Bacteria.Firmicutes.Bacilli.Lactobacillales.Carnobacteriaceae	ENAH
27809	ENSG00000154479	rs11690884	0.882441773	0.771124404	0.42611641	0.102215434	-0.03527991	0.089621928	0.228420862	-0.635773744	0.237644068	0.306797172	0.285210797	0.383548529	0.680863417	0.457886612	0.885542462	0.850483082	Bacteria.Firmicutes.Bacilli.Lactobacillales.Carnobacteriaceae	CFAP210
27810	ENSG00000154518	rs268227	0.872864756	0.85963938	0.872780597	0.849163139	0.106956753	-0.067131226	0.124789852	-0.083890938	0.665761468	0.378127105	0.776246754	0.439343994	0.680360059	0.479063679	0.91193809	0.901109627	Bacteria.Firmicutes.Bacilli.Lactobacillales.Carnobacteriaceae	ATP5MC3
27811	ENSG00000154529	rs62554966	0.32877793	0.242911101	0.161898548	0.146508465	0.556731709	-0.438182079	0.925530603	-0.649920373	0.565800508	0.371827296	0.654175385	0.442259228	0.477700103	0.242456566	0.852855323	0.85180682	Bacteria.Firmicutes.Bacilli.Lactobacillales.Carnobacteriaceae	CNTNAP3B
27812	ENSG00000154589	rs2114169	0.159194477	0.362176015	0.207894972	0.87085701	0.365808346	-0.317904657	-0.398523212	0.066521202	0.256865954	0.346419933	0.313297289	0.407572578	0.365249836	0.303372634	0.858760964	0.906290069	Bacteria.Firmicutes.Bacilli.Lactobacillales.Carnobacteriaceae	LY96
27813	ENSG00000154646	rs13046294	0.46100174	0.422433645	0.659388504	0.588117788	0.276206833	-0.301349683	-0.199385758	0.238141556	0.372447896	0.373277363	0.450295265	0.437542831	0.538549799	0.330719084	0.89112608	0.899828612	Bacteria.Firmicutes.Bacilli.Lactobacillales.Carnobacteriaceae	TMPRSS15
27814	ENSG00000154719	rs2226327	0.025673624	0.004200828	0.961234173	0.536498831	-0.894628722	0.70747438	-0.023916423	-0.184946346	0.391768236	0.238422556	0.490164668	0.297620485	0.176890406	0.025278529	0.924076779	0.899828612	Bacteria.Firmicutes.Bacilli.Lactobacillales.Carnobacteriaceae	MRPL39
27815	ENSG00000154781	rs1401892	0.211935637	0.052968579	0.866506984	0.612405578	0.34103911	-0.873649952	-0.054038953	0.269716005	0.270522875	0.443221364	0.32020581	0.529789102	0.407276397	0.109050291	0.911860144	0.899828612	Bacteria.Firmicutes.Bacilli.Lactobacillales.Carnobacteriaceae	CCDC174
27816	ENSG00000154783	rs1038913	0.237591715	0.167921541	0.50341015	0.263120952	0.295779061	-0.364730836	0.210102078	-0.35383263	0.248134994	0.261553813	0.312243913	0.313452326	0.421280551	0.195001088	0.889863853	0.895187694	Bacteria.Firmicutes.Bacilli.Lactobacillales.Carnobacteriaceae	FGD5
27817	ENSG00000154803	rs1708629	0.01451289	0.035146748	0.04310955	0.279952114	-0.988371807	0.614255665	0.901364474	-0.357349469	0.393525216	0.285483139	0.436914467	0.327991158	0.138885506	0.08741441	0.848655774	0.895187694	Bacteria.Firmicutes.Bacilli.Lactobacillales.Carnobacteriaceae	FLCN
27818	ENSG00000154813	rs2245708	0.25866727	0.049699228	0.59577398	0.892861015	0.420755005	-0.481691463	0.227848872	-0.038757958	0.369238027	0.240864331	0.427393764	0.286642902	0.434920742	0.104194283	0.889863853	0.909739156	Bacteria.Firmicutes.Bacilli.Lactobacillales.Carnobacteriaceae	DPH3
27819	ENSG00000154839	rs2044013	0.809609349	0.709483399	0.15273309	0.33428271	0.092289517	0.093121046	-0.672437233	0.295820936	0.381499135	0.248862596	0.46474638	0.304107234	0.661206591	0.440913417	0.852855323	0.895187694	Bacteria.Firmicutes.Bacilli.Lactobacillales.Carnobacteriaceae	SKA1
27820	ENSG00000154845	rs60500709	0.733781388	0.062849101	0.190255876	0.940621463	0.082011353	-0.492924144	0.423764069	-0.024388745	0.24010591	0.260431425	0.320148071	0.326151161	0.639989491	0.118428779	0.852855323	0.911509533	Bacteria.Firmicutes.Bacilli.Lactobacillales.Carnobacteriaceae	PPP4R1
27821	ENSG00000154914	rs9896200	0.638212837	0.078600749	0.785046262	0.635735985	0.113249703	-0.55922886	0.073687872	0.214058502	0.239724978	0.312943517	0.269052901	0.44979018	0.605936187	0.133331875	0.911860144	0.899828612	Bacteria.Firmicutes.Bacilli.Lactobacillales.Carnobacteriaceae	USP43
27822	ENSG00000154917	rs9289459	0.219258064	0.458986046	0.826564825	0.330770135	0.403684636	-0.245716427	0.087388023	-0.380760953	0.325426956	0.329842086	0.397228028	0.388572412	0.411081679	0.346978995	0.911860144	0.895187694	Bacteria.Firmicutes.Bacilli.Lactobacillales.Carnobacteriaceae	RAB6B
27823	ENSG00000155016	rs12505557	0.749545041	0.536086115	0.335149695	0.689840784	-0.07818041	-0.351907226	0.280765513	-0.275238542	0.243859633	0.565723405	0.289152038	0.686626949	0.646494647	0.378067283	0.867744391	0.899828612	Bacteria.Firmicutes.Bacilli.Lactobacillales.Carnobacteriaceae	CYP2U1
27824	ENSG00000155085	rs12192268	0.324742858	0.240374386	0.146254302	0.043701033	0.229027276	-0.269322156	0.425916376	-0.597191805	0.230810225	0.2272968	0.289643047	0.290318382	0.475756145	0.240449857	0.849852723	0.766192901	Bacteria.Firmicutes.Bacilli.Lactobacillales.Carnobacteriaceae	AK9
27825	ENSG00000155099	rs10106732	0.029097727	0.038010873	0.041271162	0.093250756	1.001355377	-0.755018715	-1.028454378	0.678533272	0.448722025	0.356490526	0.493942459	0.398316051	0.186210085	0.091034435	0.848655774	0.846226002	Bacteria.Firmicutes.Bacilli.Lactobacillales.Carnobacteriaceae	PIP4P2
27826	ENSG00000155111	rs706931	0.541801339	0.566075671	0.286181936	0.353096999	-0.258788441	0.181564082	-0.655474837	0.379164255	0.421942952	0.314785387	0.609530799	0.405394388	0.572031907	0.390154352	0.861525488	0.895187694	Bacteria.Firmicutes.Bacilli.Lactobacillales.Carnobacteriaceae	CDK19
27827	ENSG00000155115	rs7749202	0.902158499	0.350418745	0.599343891	0.547485957	-0.027082009	0.278297345	-0.136310511	-0.207535171	0.219436728	0.295888423	0.258196844	0.34320561	0.686433759	0.299352543	0.889863853	0.899828612	Bacteria.Firmicutes.Bacilli.Lactobacillales.Carnobacteriaceae	GTF3C6
27828	ENSG00000155158	rs2156109	0.147860018	0.10898411	0.842801797	0.897316967	1.026414253	-0.619651076	0.167233609	-0.059799801	0.700832632	0.381303948	0.83992496	0.461571171	0.354508923	0.157791857	0.911860144	0.910973204	Bacteria.Firmicutes.Bacilli.Lactobacillales.Carnobacteriaceae	TTC39B
27829	ENSG00000155189	rs2911996	0.172527528	0.685400896	0.037426486	0.176022426	0.314671499	-0.133639322	-0.576738863	0.540349824	0.228137419	0.328413685	0.271455618	0.394992126	0.374764313	0.434647868	0.848655774	0.85180682	Bacteria.Firmicutes.Bacilli.Lactobacillales.Carnobacteriaceae	AGPAT5
27830	ENSG00000155254	rs6584149	0.625429853	0.260738025	0.97827927	0.536053387	-0.1255941	0.334907007	0.008657157	-0.231976341	0.256051687	0.295193908	0.316749378	0.372893394	0.603310667	0.251297699	0.925100872	0.899828612	Bacteria.Firmicutes.Bacilli.Lactobacillales.Carnobacteriaceae	MARVELD1
27831	ENSG00000155265	rs56007204	0.98367319	0.132437334	0.332665802	0.490923593	0.005729009	0.633442044	-0.321947796	-0.316732677	0.278879705	0.415729319	0.329852772	0.457199433	0.704829712	0.171678179	0.867744391	0.897512172	Bacteria.Firmicutes.Bacilli.Lactobacillales.Carnobacteriaceae	GOLGA7B
27832	ENSG00000155307	rs465674	0.044744122	0.061187213	0.013292569	0.026960474	1.283789433	-0.682078522	-1.914501988	0.973525509	0.627275031	0.358019887	0.752104952	0.430126826	0.22141202	0.117996432	0.848655774	0.758278664	Bacteria.Firmicutes.Bacilli.Lactobacillales.Carnobacteriaceae	SAMSN1
27833	ENSG00000155366	rs35221527	0.301863019	0.588845928	0.342173767	0.654368258	-0.282325193	0.219672571	0.295891525	0.216173159	0.271279765	0.404399996	0.309225582	0.480623909	0.464471362	0.399654686	0.871661384	0.899828612	Bacteria.Firmicutes.Bacilli.Lactobacillales.Carnobacteriaceae	RHOC
27834	ENSG00000155530	rs34060248	0.077824167	0.05758562	0.790108003	0.921179157	0.501696926	-0.52716063	-0.088010424	0.031949374	0.280000414	0.272706267	0.329294898	0.321637263	0.274963052	0.113661791	0.911860144	0.911509533	Bacteria.Firmicutes.Bacilli.Lactobacillales.Carnobacteriaceae	LRGUK
27835	ENSG00000155542	rs185220	0.373547631	0.332899291	0.471466672	0.415944211	-0.804329157	0.464788291	-0.71986205	0.436970741	0.897667105	0.476432231	0.993841353	0.533731699	0.503535117	0.291264085	0.889863853	0.895187694	Bacteria.Firmicutes.Bacilli.Lactobacillales.Carnobacteriaceae	SETD9
27836	ENSG00000155545	rs7729917	0.127662931	0.405601309	0.125072031	0.698047253	-0.492521169	0.28310682	0.568244809	-0.159703218	0.31917775	0.338197851	0.36569723	0.409831935	0.333763412	0.324447173	0.848655774	0.899828612	Bacteria.Firmicutes.Bacilli.Lactobacillales.Carnobacteriaceae	MIER3
27837	ENSG00000155561	rs7791133	0.567452348	0.892925765	0.36771856	0.798079684	0.191836384	-0.042842894	-0.349929968	0.093313471	0.333780451	0.317046736	0.385779136	0.363251328	0.58239359	0.490327332	0.878247121	0.901109627	Bacteria.Firmicutes.Bacilli.Lactobacillales.Carnobacteriaceae	NUP205
27838	ENSG00000155592	rs60636424	0.871861289	0.991606102	0.457157145	0.42474334	0.035876369	-0.002902131	-0.195113852	0.262386284	0.221551311	0.274798794	0.260846898	0.326645526	0.680360059	0.516347983	0.889863853	0.895187694	Bacteria.Firmicutes.Bacilli.Lactobacillales.Carnobacteriaceae	ZKSCAN2
27839	ENSG00000155849	rs111796602	0.334028349	0.028007817	0.799186358	0.202530391	-0.231984906	0.905253722	0.070614877	-0.610148151	0.23835671	0.402781139	0.276439164	0.47394918	0.479726538	0.07579361	0.911860144	0.865160761	Bacteria.Firmicutes.Bacilli.Lactobacillales.Carnobacteriaceae	ELMO1
27840	ENSG00000155858	rs7714390	0.75723909	0.228703461	0.323432105	0.558905773	-0.072656513	0.425451235	-0.276901583	0.246164083	0.234063038	0.350121687	0.278296588	0.419005236	0.64876211	0.233538875	0.865070796	0.899828612	Bacteria.Firmicutes.Bacilli.Lactobacillales.Carnobacteriaceae	LSM11
27841	ENSG00000155957	rs11176067	1.44468201386421e-05	1.81710105216723e-07	0.700982039	0.851799808	1.026142506	-1.155827988	-0.098129947	-0.044232374	0.218760857	0.19789666	0.254423718	0.235820799	0.002365727	1.93077113573195e-05	0.900080719	0.901109627	Bacteria.Firmicutes.Bacilli.Lactobacillales.Carnobacteriaceae	TMBIM4
27842	ENSG00000156011	rs11988566	0.53586345	0.566117117	0.950260414	0.765626829	-0.480920482	0.259494481	-0.052646022	0.148912448	0.772700814	0.449944783	0.840707711	0.497449845	0.568103104	0.390154352	0.922134145	0.900846973	Bacteria.Firmicutes.Bacilli.Lactobacillales.Carnobacteriaceae	PSD3
27843	ENSG00000156026	rs7081481	0.167311363	0.148719646	0.054294079	0.053602997	-0.864942238	0.590334992	1.387383701	-0.887638857	0.619359508	0.403947902	0.707874877	0.451554009	0.368958933	0.182288296	0.848655774	0.794149723	Bacteria.Firmicutes.Bacilli.Lactobacillales.Carnobacteriaceae	MCU
27844	ENSG00000156052	rs149785805	0.93072206	0.68385665	0.853525163	0.436649974	0.024676958	-0.102756355	-0.064523674	0.238686351	0.282752814	0.251214873	0.348102336	0.304955443	0.692234541	0.434107292	0.911860144	0.895187694	Bacteria.Firmicutes.Bacilli.Lactobacillales.Carnobacteriaceae	GNAQ
27845	ENSG00000156110	rs17747401	0.010673681	0.035144697	0.022443646	0.155545209	0.796424033	-0.620762216	-0.828900127	0.485203723	0.302927024	0.288503792	0.354445961	0.337676083	0.121697883	0.08741441	0.848655774	0.85180682	Bacteria.Firmicutes.Bacilli.Lactobacillales.Carnobacteriaceae	ADK
27846	ENSG00000156170	rs9987108	0.252062562	0.599209212	0.285107249	0.821389245	0.443386597	-0.164719567	-0.510911012	0.083445174	0.383675014	0.31189346	0.474031874	0.368129909	0.42987031	0.403395892	0.861525488	0.901109627	Bacteria.Firmicutes.Bacilli.Lactobacillales.Carnobacteriaceae	NDUFAF6
27847	ENSG00000156171	rs663034	0.069011454	0.019528276	0.699855505	0.262849157	-0.696067644	0.663919738	0.189149917	-0.388754367	0.376463626	0.277250509	0.488476966	0.34419076	0.257855376	0.061939945	0.900080719	0.895187694	Bacteria.Firmicutes.Bacilli.Lactobacillales.Carnobacteriaceae	DRAM2
27848	ENSG00000156222	rs72754964	0.531156423	0.342174109	0.213815905	0.580517577	-0.142766866	-0.47379163	0.348929071	0.301776915	0.2267543	0.495142934	0.277935093	0.543336091	0.566408798	0.295993808	0.858760964	0.899828612	Bacteria.Firmicutes.Bacilli.Lactobacillales.Carnobacteriaceae	SLC28A1
27849	ENSG00000156232	rs11259952	0.000533216	0.000731333	0.167382249	0.570345231	-1.066784422	0.773590158	0.495443411	-0.148896772	0.292695543	0.218162377	0.354832447	0.26102037	0.025703985	0.008153376	0.852855323	0.899828612	Bacteria.Firmicutes.Bacilli.Lactobacillales.Carnobacteriaceae	WHAMM
27850	ENSG00000156239	rs534829923	0.064148998	0.158370713	0.448274728	0.831100503	0.369656686	-0.626178037	-0.180997507	-0.10468433	0.196291889	0.438812209	0.237244996	0.488836581	0.248873761	0.189194175	0.889863853	0.901109627	Bacteria.Firmicutes.Bacilli.Lactobacillales.Carnobacteriaceae	N6AMT1
27851	ENSG00000156253	rs878797	0.163242834	0.316322907	0.208705578	0.492720566	0.831001794	-0.349432586	-0.854406721	0.281015344	0.58927183	0.346032333	0.672900848	0.407334828	0.366802506	0.281395019	0.858760964	0.897512172	Bacteria.Firmicutes.Bacilli.Lactobacillales.Carnobacteriaceae	RWDD2B
27852	ENSG00000156261	rs2070610	0.550179183	0.108808925	0.083266601	0.580312987	0.127841452	0.773836787	-0.463636944	-0.298659892	0.21284779	0.475942127	0.263564815	0.537432812	0.575666378	0.157657564	0.848655774	0.899828612	Bacteria.Firmicutes.Bacilli.Lactobacillales.Carnobacteriaceae	CCT8
27853	ENSG00000156284	rs2832650	0.480317208	0.400090978	0.767916134	0.667803256	0.942122091	-0.607306982	-0.413025376	0.329179981	1.327155816	0.716991091	1.393760662	0.763535557	0.547881517	0.322008993	0.910322793	0.899828612	Bacteria.Firmicutes.Bacilli.Lactobacillales.Carnobacteriaceae	CLDN8
27854	ENSG00000156345	rs622418	0.856070401	0.863863831	0.370655086	0.585840373	-0.068047009	-0.045484062	0.405112528	-0.179944549	0.373677843	0.264230136	0.449380061	0.328604309	0.675639044	0.480857461	0.879337761	0.899828612	Bacteria.Firmicutes.Bacilli.Lactobacillales.Carnobacteriaceae	CDK20
27855	ENSG00000156381	rs2273905	0.105601338	0.184818277	0.546702516	0.959074474	-0.671169033	0.382843183	0.304253441	-0.017810188	0.408968147	0.285642707	0.502165432	0.345739516	0.310757993	0.206474004	0.889863853	0.913756489	Bacteria.Firmicutes.Bacilli.Lactobacillales.Carnobacteriaceae	ANKRD9
27856	ENSG00000156398	rs2297450	0.006087166	0.036628789	0.08147386	0.262719494	0.479033249	-1.612056628	-0.371733173	0.884659202	0.168923735	0.755449908	0.210058948	0.783034315	0.09678347	0.089752894	0.848655774	0.895187694	Bacteria.Firmicutes.Bacilli.Lactobacillales.Carnobacteriaceae	SFXN2
27857	ENSG00000156427	rs76100158	0.585537853	0.117947183	0.457614391	0.854112535	-0.132711327	0.518574844	-0.217098184	0.07380636	0.242153793	0.327292103	0.290534066	0.399803901	0.592569871	0.163327415	0.889863853	0.90140189	Bacteria.Firmicutes.Bacilli.Lactobacillales.Carnobacteriaceae	FGF18
27858	ENSG00000156587	rs10792104	0.578379867	0.309055009	0.967084393	0.514698038	-0.131122291	0.358773407	0.011631256	-0.281000561	0.234749759	0.349944279	0.280781446	0.428925499	0.588778987	0.277641478	0.925100872	0.899828612	Bacteria.Firmicutes.Bacilli.Lactobacillales.Carnobacteriaceae	UBE2L6
27859	ENSG00000156599	rs2926655	0.008170018	0.004391944	0.083474599	0.142771174	-0.605268289	0.846747786	0.479524564	-0.481508773	0.221815595	0.286865108	0.272784599	0.324573375	0.11158602	0.025688178	0.848655774	0.85180682	Bacteria.Firmicutes.Bacilli.Lactobacillales.Carnobacteriaceae	ZDHHC5
27860	ENSG00000156603	rs1424752	0.501802038	0.972139924	0.972539793	0.297340882	-0.18118407	-0.01214145	-0.011310415	0.416800766	0.268252209	0.346312113	0.32730809	0.396733161	0.552359759	0.5110566	0.925100872	0.895187694	Bacteria.Firmicutes.Bacilli.Lactobacillales.Carnobacteriaceae	MED19
27861	ENSG00000156675	rs4956534	0.300726979	0.612272071	0.029190977	0.107850139	-0.300235426	0.146577622	0.77973689	-0.55165885	0.287806499	0.287806499	0.349621297	0.338354468	0.463788237	0.408234807	0.848655774	0.850711139	Bacteria.Firmicutes.Bacilli.Lactobacillales.Carnobacteriaceae	RAB11FIP1
27862	ENSG00000156711	rs2859136	0.477919407	0.306307178	0.140102815	0.0324667	0.42355811	-0.365778475	-0.980801785	0.872940923	0.593402768	0.354739819	0.65664263	0.39943641	0.546339829	0.276522829	0.848655774	0.758278664	Bacteria.Firmicutes.Bacilli.Lactobacillales.Carnobacteriaceae	MAPK13
27863	ENSG00000156795	rs3824254	0.758000084	0.155698823	0.004180498	0.023167883	0.083163742	0.332271488	-0.948698315	0.722610814	0.268782515	0.231330638	0.319533608	0.310712136	0.648832905	0.186936358	0.848655774	0.758278664	Bacteria.Firmicutes.Bacilli.Lactobacillales.Carnobacteriaceae	NTAQ1
27864	ENSG00000156869	rs2788517	0.544924626	0.148844868	0.480364596	0.860291244	0.170065496	-0.408279999	0.244109342	-0.061219111	0.279446962	0.279460852	0.343911099	0.34645234	0.573474309	0.182288296	0.889863853	0.902218635	Bacteria.Firmicutes.Bacilli.Lactobacillales.Carnobacteriaceae	FRRS1
27865	ENSG00000156931	rs2271258	0.627225272	0.894731689	0.575793971	0.849513678	0.17030489	-0.046363104	-0.230866392	0.075234532	0.349019235	0.349019235	0.410519299	0.394938845	0.603310667	0.490755409	0.889863853	0.901109627	Bacteria.Firmicutes.Bacilli.Lactobacillales.Carnobacteriaceae	VPS8
27866	ENSG00000156966	rs111577671	0.213017141	0.128962766	0.552440283	0.459248414	0.309017825	-0.629922392	-0.171172894	0.344598116	0.245710033	0.409637868	0.286619744	0.462849258	0.407276397	0.169565413	0.889863853	0.895187694	Bacteria.Firmicutes.Bacilli.Lactobacillales.Carnobacteriaceae	B3GNT7
27867	ENSG00000156990	rs9860117	0.4103426	0.818290235	0.471235548	0.462125553	0.200756058	0.094386715	-0.202838877	-0.385823333	0.242272774	0.40917258	0.279892776	0.521571248	0.51933988	0.470210375	0.889863853	0.895187694	Bacteria.Firmicutes.Bacilli.Lactobacillales.Carnobacteriaceae	RPUSD3
27868	ENSG00000157014	rs514658	0.416597213	0.171445829	0.899322426	0.352760544	-0.239344808	0.483870947	0.043683253	-0.376002791	0.292756266	0.349910664	0.343928144	0.40173149	0.522444222	0.197166479	0.914682779	0.895187694	Bacteria.Firmicutes.Bacilli.Lactobacillales.Carnobacteriaceae	TATDN2
27869	ENSG00000157045	rs7404621	0.103876467	0.169855819	0.362317951	0.582734055	0.97112638	-0.505335497	-0.649799532	0.240190563	0.588750709	0.364056719	0.70829573	0.435003677	0.308150965	0.196404374	0.87508202	0.899828612	Bacteria.Firmicutes.Bacilli.Lactobacillales.Carnobacteriaceae	NTAN1
27870	ENSG00000157064	rs6689029	0.043062173	0.048900572	0.030592809	0.035653129	0.402800988	-1.238950928	-0.532883882	1.399694122	0.195202208	0.61728281	0.241064409	0.652384626	0.21831974	0.103459348	0.848655774	0.758278664	Bacteria.Firmicutes.Bacilli.Lactobacillales.Carnobacteriaceae	NMNAT2
27871	ENSG00000157107	rs689122	0.48936412	0.250577007	0.316735276	0.570351277	0.217765835	-0.303594293	0.40825479	-0.18674862	0.313210314	0.261878361	0.404629475	0.327380907	0.551531855	0.246599937	0.865008701	0.899828612	Bacteria.Firmicutes.Bacilli.Lactobacillales.Carnobacteriaceae	FCHO2
27872	ENSG00000157111	rs638333	0.162318475	0.095987386	0.279904481	0.229776525	-0.30660271	0.579364909	0.301304322	-0.469009471	0.216930406	0.342997046	0.276522803	0.386868071	0.366175661	0.146868404	0.861525488	0.890046164	Bacteria.Firmicutes.Bacilli.Lactobacillales.Carnobacteriaceae	TMEM171
27873	ENSG00000157152	rs310763	0.004753533	0.007422652	0.460026029	0.659571403	1.751263126	-0.925416555	-0.508611696	0.171812833	0.598950075	0.334823271	0.68433473	0.388247071	0.086114781	0.035262217	0.889863853	0.899828612	Bacteria.Firmicutes.Bacilli.Lactobacillales.Carnobacteriaceae	SYN2
27874	ENSG00000157184	rs6692897	0.18685313	0.075728563	0.688129986	0.262647353	0.423648641	-0.467996022	-0.155067902	0.347706325	0.317573315	0.259297526	0.384600384	0.307716725	0.388432029	0.131197014	0.896281886	0.895187694	Bacteria.Firmicutes.Bacilli.Lactobacillales.Carnobacteriaceae	CPT2
27875	ENSG00000157214	rs194519	0.010230596	0.008586926	0.031756292	0.054351914	-1.790657019	1.068290935	1.664202364	-0.87406836	0.676984099	0.394155381	0.758248179	0.446079756	0.120577764	0.037754846	0.848655774	0.798852277	Bacteria.Firmicutes.Bacilli.Lactobacillales.Carnobacteriaceae	STEAP2
27876	ENSG00000157259	rs10265704	0.362375982	0.800752361	0.10945647	0.542529825	-0.226378057	-0.084326142	0.459431488	-0.284194019	0.246787069	0.332767616	0.28309705	0.46420453	0.500751455	0.466642053	0.848655774	0.899828612	Bacteria.Firmicutes.Bacilli.Lactobacillales.Carnobacteriaceae	GATAD1
27877	ENSG00000157315	rs153060	0.000175346	0.000112117	0.668730258	0.550252652	0.760673068	-0.939156309	-0.104442556	-0.165714747	0.191054212	0.22835346	0.242977394	0.275955364	0.011656574	0.002580633	0.89112608	0.899828612	Bacteria.Firmicutes.Bacilli.Lactobacillales.Carnobacteriaceae	TMED6
27878	ENSG00000157322	rs3192882	0.10381042	0.166559234	0.564010785	0.311204601	0.367333359	-0.464613362	0.1572771	-0.376038205	0.222654452	0.332097896	0.271230887	0.36843048	0.308150965	0.194363175	0.889863853	0.895187694	Bacteria.Firmicutes.Bacilli.Lactobacillales.Carnobacteriaceae	CLEC18A
27879	ENSG00000157379	rs12586530	0.054922615	0.001156629	0.16831307	0.046998939	-0.427734512	1.176316793	0.371906105	-0.845233031	0.218824262	0.345991537	0.266948526	0.417438974	0.238376194	0.011361384	0.852855323	0.784203797	Bacteria.Firmicutes.Bacilli.Lactobacillales.Carnobacteriaceae	DHRS1
27880	ENSG00000157426	rs13111432	0.012014293	0.007690255	0.135728168	0.364181344	0.874206276	-0.747471558	-0.582227286	0.295810356	0.33828304	0.271715477	0.385419175	0.323702422	0.127618861	0.035993121	0.848655774	0.895187694	Bacteria.Firmicutes.Bacilli.Lactobacillales.Carnobacteriaceae	AASDH
27881	ENSG00000157500	rs12495908	0.228395065	0.072318151	0.673171211	0.402944213	0.390650221	-0.496019712	-0.161731051	0.270244091	0.321267085	0.271520244	0.381696051	0.321002249	0.417012115	0.128682464	0.892103021	0.895187694	Bacteria.Firmicutes.Bacilli.Lactobacillales.Carnobacteriaceae	APPL1
27882	ENSG00000157538	rs9984493	0.951673734	0.096496597	0.469617099	0.19668577	-0.015382772	-0.481251406	0.213342214	0.443416084	0.252841959	0.285357387	0.293310241	0.339929985	0.695724677	0.147331599	0.889863853	0.861090642	Bacteria.Firmicutes.Bacilli.Lactobacillales.Carnobacteriaceae	VPS26C
27883	ENSG00000157593	rs9472236	0.98893527	0.14951353	0.924380438	0.070109284	-0.003141328	0.658346868	0.02556939	-0.930720484	0.225646164	0.451381033	0.268342278	0.505409796	0.705036834	0.182751331	0.915876508	0.824596974	Bacteria.Firmicutes.Bacilli.Lactobacillales.Carnobacteriaceae	SLC35B2
27884	ENSG00000157617	rs59332489	0.457870943	0.89824718	0.313047731	0.994164471	0.17824746	-0.050517603	-0.279339986	-0.003349441	0.238678354	0.393510412	0.274741361	0.456202804	0.537054426	0.491696577	0.862911443	0.916088448	Bacteria.Firmicutes.Bacilli.Lactobacillales.Carnobacteriaceae	C2CD2
27885	ENSG00000157637	rs58474699	0.12316431	0.042404768	0.654883678	0.679097009	0.402941323	-0.534085277	-0.143793477	0.136290144	0.257979252	0.257979252	0.320211553	0.327963431	0.329478228	0.095980322	0.89112608	0.899828612	Bacteria.Firmicutes.Bacilli.Lactobacillales.Carnobacteriaceae	SLC38A10
27886	ENSG00000157778	rs7811444	0.735020792	0.166047749	0.840051487	0.116939503	-0.090343269	0.558889202	0.063749224	-0.71552498	0.265786397	0.398995589	0.314597682	0.450332026	0.640136059	0.194236672	0.911860144	0.85180682	Bacteria.Firmicutes.Bacilli.Lactobacillales.Carnobacteriaceae	PSMG3
27887	ENSG00000157823	rs12440156	0.012062637	0.00692334	0.477032536	0.224413302	1.186648289	-0.884354697	-0.432094942	0.480168939	0.459457845	0.317056034	0.604140219	0.39147666	0.127618861	0.033807593	0.889863853	0.886961348	Bacteria.Firmicutes.Bacilli.Lactobacillales.Carnobacteriaceae	AP3S2
27888	ENSG00000157895	rs2071190	0.893717498	0.389199566	0.6712425	0.77756557	-0.037268931	0.340647946	-0.135730391	-0.134245757	0.277865403	0.392961022	0.318334811	0.473247716	0.684207095	0.316489461	0.89112608	0.900925789	Bacteria.Firmicutes.Bacilli.Lactobacillales.Carnobacteriaceae	C12orf43
27889	ENSG00000157933	rs260507	0.722672806	0.668083133	0.682848083	0.721208392	0.148110852	-0.145990569	-0.191586198	0.135284682	0.415539561	0.338930427	0.466805938	0.377472658	0.636258821	0.430819214	0.894864594	0.899828612	Bacteria.Firmicutes.Bacilli.Lactobacillales.Carnobacteriaceae	SKI
27890	ENSG00000158006	rs3008423	0.100371802	0.758316878	0.279625559	0.299024537	-0.380185135	0.099673419	0.307849896	0.387732811	0.228096708	0.322577442	0.282364703	0.370363879	0.303672328	0.454088009	0.861525488	0.895187694	Bacteria.Firmicutes.Bacilli.Lactobacillales.Carnobacteriaceae	PAFAH2
27891	ENSG00000158079	rs10993057	0.786109822	0.146801734	0.939127743	0.529925957	-0.063069028	0.544714887	-0.021301653	-0.285859548	0.23145532	0.370942423	0.277863754	0.452664943	0.655678519	0.181612576	0.917614319	0.899828612	Bacteria.Firmicutes.Bacilli.Lactobacillales.Carnobacteriaceae	PTPDC1
27892	ENSG00000158104	rs10840624	0.710720663	0.996810056	0.844795347	0.766704372	0.199022434	-0.001955095	-0.113187442	-0.155902567	0.534265595	0.487139585	0.575879991	0.523280233	0.63395971	0.517124261	0.911860144	0.900846973	Bacteria.Firmicutes.Bacilli.Lactobacillales.Carnobacteriaceae	HPD
27893	ENSG00000158169	rs28417125	0.553037392	0.627906138	0.145509668	0.094790176	-0.196598422	0.157885821	0.561335957	-0.668166046	0.329690084	0.324209863	0.381018491	0.394111318	0.576630905	0.414400785	0.848655774	0.846226002	Bacteria.Firmicutes.Bacilli.Lactobacillales.Carnobacteriaceae	FANCC
27894	ENSG00000158220	rs1679169	0.577057469	0.388281342	0.089809905	0.167425	0.165988737	-0.225592246	0.623860394	-0.435964272	0.296137896	0.259730116	0.362270403	0.312265877	0.588550044	0.316146027	0.848655774	0.85180682	Bacteria.Firmicutes.Bacilli.Lactobacillales.Carnobacteriaceae	ESYT3
27895	ENSG00000158234	rs17282752	0.109935654	0.27723169	0.033225132	0.13783147	0.550551004	-0.421402672	-0.837777476	0.657254774	0.339711216	0.384579297	0.385074038	0.437463882	0.317056284	0.260301138	0.848655774	0.85180682	Bacteria.Firmicutes.Bacilli.Lactobacillales.Carnobacteriaceae	FAIM
27896	ENSG00000158321	rs3974447	0.645973795	0.800086289	0.289923787	0.684561723	-0.137613535	-0.083374167	0.375241485	-0.169672717	0.298181285	0.327890571	0.35168258	0.415790846	0.608430789	0.466582832	0.861525488	0.899828612	Bacteria.Firmicutes.Bacilli.Lactobacillales.Carnobacteriaceae	AUTS2
27897	ENSG00000158402	rs113606664	0.243378265	0.72571432	0.127112153	0.4241322	0.247471595	-0.135226878	-0.383188735	0.35713607	0.21020696	0.383783647	0.247959347	0.444010784	0.424712658	0.445300429	0.848655774	0.895187694	Bacteria.Firmicutes.Bacilli.Lactobacillales.Carnobacteriaceae	CDC25C
27898	ENSG00000158411	rs8179690	0.026638959	0.020752757	0.09570513	0.162924842	0.81558763	-0.581222144	-0.749960859	0.428640163	0.359556424	0.245215446	0.443608289	0.303719985	0.180036153	0.064330195	0.848655774	0.85180682	Bacteria.Firmicutes.Bacilli.Lactobacillales.Carnobacteriaceae	MITD1
27899	ENSG00000158457	rs13227214	0.38235143	0.398250946	0.395040296	0.50919723	0.304006488	-0.229127328	-0.367294872	0.216504808	0.345644582	0.269449969	0.428989599	0.326183803	0.50624425	0.32175275	0.882877353	0.899828612	Bacteria.Firmicutes.Bacilli.Lactobacillales.Carnobacteriaceae	TSPAN33
27900	ENSG00000158517	rs800980	0.976467823	0.852071328	0.635689816	0.482729692	-0.023417831	0.083834467	0.438703126	-0.367190585	0.790842317	0.447785887	0.921698251	0.520122301	0.702871372	0.478304292	0.89112608	0.896582129	Bacteria.Firmicutes.Bacilli.Lactobacillales.Carnobacteriaceae	NCF1
27901	ENSG00000158525	rs17164872	0.420633471	0.441959765	0.691813693	0.765799312	0.206832634	-0.198072173	-0.115924082	-0.09589876	0.255204098	0.256032712	0.291146154	0.320598051	0.525235523	0.339369766	0.897287265	0.900846973	Bacteria.Firmicutes.Bacilli.Lactobacillales.Carnobacteriaceae	CPA5
27902	ENSG00000158545	rs11076661	0.349667941	0.202652543	0.362349265	0.196473977	-0.500558137	0.424610307	0.631542677	-0.543683925	0.531363974	0.329917991	0.688440557	0.416597207	0.492653372	0.219339563	0.87508202	0.861090642	Bacteria.Firmicutes.Bacilli.Lactobacillales.Carnobacteriaceae	ZC3H18
27903	ENSG00000158623	rs10263009	0.013774533	0.002964653	0.547139918	0.933761078	-1.559829572	1.080454564	-0.424718045	0.033463898	0.616095903	0.349918959	0.701757753	0.401071351	0.134849658	0.020470026	0.889863853	0.911509533	Bacteria.Firmicutes.Bacilli.Lactobacillales.Carnobacteriaceae	COPG2
27904	ENSG00000158715	rs16855911	0.406351062	0.348624919	0.272841733	0.364156981	0.223402383	0.327614616	-0.340512688	-0.395967949	0.267304113	0.347020028	0.307902586	0.433281764	0.518264559	0.298335629	0.861525488	0.895187694	Bacteria.Firmicutes.Bacilli.Lactobacillales.Carnobacteriaceae	SLC45A3
27905	ENSG00000158717	rs11641194	0.085369108	0.141353956	0.102146444	0.419505651	0.452861014	-0.406839982	-0.499595766	0.267835184	0.259229221	0.273251591	0.301333422	0.329668227	0.284671033	0.178060444	0.848655774	0.895187694	Bacteria.Firmicutes.Bacilli.Lactobacillales.Carnobacteriaceae	RNF166
27906	ENSG00000158792	rs369449674	0.711796696	0.534430613	0.884971395	0.857851587	0.145532309	-0.173258687	0.072337611	0.061880879	0.392202934	0.277398654	0.498058181	0.34412261	0.63395971	0.377595921	0.914682779	0.902218635	Bacteria.Firmicutes.Bacilli.Lactobacillales.Carnobacteriaceae	SPATA2L
27907	ENSG00000158825	rs589942	8.92298600232762e-07	8.7434861784599e-08	0.006777463	0.103236126	-1.233205374	1.248821412	0.754193729	-0.426237555	0.227027376	0.207246692	0.269643795	0.257920152	0.000388296	1.21517055359931e-05	0.848655774	0.850483082	Bacteria.Firmicutes.Bacilli.Lactobacillales.Carnobacteriaceae	CDA
27908	ENSG00000158856	rs77582956	0.786404966	0.577168106	0.710428018	0.956538251	0.06840071	0.28227981	-0.110459488	0.033528485	0.251377614	0.503757646	0.296208737	0.612853358	0.655678519	0.394669968	0.902292194	0.913756489	Bacteria.Firmicutes.Bacilli.Lactobacillales.Carnobacteriaceae	DMTN
27909	ENSG00000158859	rs4589131	0.456374399	0.701881583	0.642748479	0.839772184	0.347978316	-0.123211033	-0.250296997	-0.076237934	0.464399075	0.320465807	0.537077753	0.375563514	0.537054426	0.438693745	0.89112608	0.901109627	Bacteria.Firmicutes.Bacilli.Lactobacillales.Carnobacteriaceae	ADAMTS4
27910	ENSG00000158865	rs77820460	0.912539778	0.19403002	0.540250681	0.343207793	-0.023931164	-1.272472598	0.164569831	0.962130199	0.217035224	0.969641385	0.267294379	1.00765916	0.689004639	0.213154439	0.889863853	0.895187694	Bacteria.Firmicutes.Bacilli.Lactobacillales.Carnobacteriaceae	SLC5A11
27911	ENSG00000158869	rs12401322	0.317456493	0.576777188	0.23258159	0.891685306	0.303688113	-0.178233743	-0.413758411	0.0549018	0.301443745	0.317749607	0.34337496	0.401603312	0.473465912	0.394543717	0.861525488	0.909200817	Bacteria.Firmicutes.Bacilli.Lactobacillales.Carnobacteriaceae	FCER1G
27912	ENSG00000159023	rs2452788	0.650468781	0.769562372	0.716632936	0.933970674	0.310813696	-0.116942711	-0.27953534	0.037493994	0.682778701	0.397529129	0.766801973	0.450802635	0.609566924	0.457385095	0.902922721	0.911509533	Bacteria.Firmicutes.Bacilli.Lactobacillales.Carnobacteriaceae	EPB41
27913	ENSG00000159063	rs2156785	0.082511398	0.245712423	0.818445016	0.501772469	0.498549283	-0.302303021	-0.08286284	-0.215890836	0.282700286	0.258068873	0.359527641	0.319615162	0.281969903	0.244256579	0.911860144	0.899828612	Bacteria.Firmicutes.Bacilli.Lactobacillales.Carnobacteriaceae	ALG8
27914	ENSG00000159086	rs2231388	0.044183831	0.04254231	0.294331358	0.439306737	0.74554792	-0.499883931	-0.454913595	0.223746988	0.36329578	0.241624867	0.430298336	0.287538823	0.22141202	0.096177819	0.861525488	0.895187694	Bacteria.Firmicutes.Bacilli.Lactobacillales.Carnobacteriaceae	PAXBP1
27915	ENSG00000159110	rs1131668	0.156356435	0.144026531	0.275740601	0.721869493	0.383498385	-0.395467693	-0.345928811	0.115977115	0.267426575	0.267426575	0.314712981	0.324403915	0.36340717	0.179955129	0.861525488	0.899828612	Bacteria.Firmicutes.Bacilli.Lactobacillales.Carnobacteriaceae	IFNAR2
27916	ENSG00000159111	rs16948590	0.063241108	0.100061796	0.260582746	0.823663288	0.546495747	-0.449878697	-0.394194346	0.073865583	0.289176836	0.26965879	0.347336724	0.330143953	0.247387459	0.149937828	0.861525488	0.901109627	Bacteria.Firmicutes.Bacilli.Lactobacillales.Carnobacteriaceae	MRPL10
27917	ENSG00000159164	rs41264630	0.269582062	0.325003681	0.181338713	0.693917226	0.224816106	-0.447720574	-0.32518268	0.209269422	0.201895096	0.451451158	0.240674928	0.529396432	0.445208468	0.286452601	0.852855323	0.899828612	Bacteria.Firmicutes.Bacilli.Lactobacillales.Carnobacteriaceae	SV2A
27918	ENSG00000159166	rs2799685	0.579041316	0.751983007	0.773427026	0.760280386	0.242018994	-0.097392555	-0.150059103	0.114761904	0.434046592	0.306877577	0.519061005	0.374550836	0.588778987	0.452515169	0.910322793	0.900846973	Bacteria.Firmicutes.Bacilli.Lactobacillales.Carnobacteriaceae	LAD1
27919	ENSG00000159212	rs13048790	0.07893661	0.077171382	0.064528576	0.132972525	0.463796583	-0.605664505	-0.564568372	0.637146933	0.259838346	0.337263952	0.3002306	0.418749096	0.277392012	0.132358301	0.848655774	0.85180682	Bacteria.Firmicutes.Bacilli.Lactobacillales.Carnobacteriaceae	CLIC6
27920	ENSG00000159231	rs13046907	0.122153832	0.055842663	0.544069637	0.986680695	0.491003702	-0.47520914	-0.217732267	0.00484044	0.313496736	0.244056878	0.357010215	0.288836715	0.329478228	0.111729175	0.889863853	0.915030326	Bacteria.Firmicutes.Bacilli.Lactobacillales.Carnobacteriaceae	CBR3
27921	ENSG00000159239	rs2268424	0.240387076	0.204427857	0.214532831	0.248311384	0.281515329	-0.681047867	-0.356450767	0.719971131	0.237593815	0.531275922	0.284376327	0.618046739	0.42237344	0.220027453	0.858760964	0.895187694	Bacteria.Firmicutes.Bacilli.Lactobacillales.Carnobacteriaceae
27922	ENSG00000159267	rs11088378	0.040979763	0.00797711	0.508221043	0.483896115	-0.733710136	0.859447322	0.264305961	-0.253990182	0.351860413	0.313954167	0.397281343	0.360739117	0.215934274	0.036500057	0.889863853	0.896582129	Bacteria.Firmicutes.Bacilli.Lactobacillales.Carnobacteriaceae	HLCS
27923	ENSG00000159399	rs6754642	0.156721141	0.073846689	0.44876347	0.720428444	0.344654754	-0.488614713	-0.21089906	0.121383722	0.240554527	0.268931313	0.276738117	0.337699013	0.36340717	0.129578925	0.889863853	0.899828612	Bacteria.Firmicutes.Bacilli.Lactobacillales.Carnobacteriaceae	HK2
27924	ENSG00000159445	rs11204914	0.05499115	0.020966215	0.494761758	0.206373236	-0.670082291	0.622284988	0.299265627	-0.406343875	0.342906282	0.262997112	0.435850577	0.318363851	0.238376194	0.064677404	0.889863853	0.868487037	Bacteria.Firmicutes.Bacilli.Lactobacillales.Carnobacteriaceae	THEM4
27925	ENSG00000159459	rs12913112	0.184394331	0.189988873	0.337596591	0.298915991	-0.572410372	0.409964484	0.497924871	-0.378545352	0.426662636	0.309533609	0.515420028	0.36150609	0.386360324	0.210163551	0.867744391	0.895187694	Bacteria.Firmicutes.Bacilli.Lactobacillales.Carnobacteriaceae	UBR1
27926	ENSG00000159461	rs2920706	0.07293393	0.01056682	0.575039774	0.274710655	0.815547442	-0.803386244	-0.279881911	0.376160883	0.447415826	0.305135061	0.496693181	0.341476775	0.265591859	0.043155848	0.889863853	0.895187694	Bacteria.Firmicutes.Bacilli.Lactobacillales.Carnobacteriaceae	AMFR
27927	ENSG00000159527	rs2987760	0.761132249	0.726509689	0.569749313	0.050807684	0.087154963	0.093517841	0.199985052	-0.656363199	0.285496667	0.266215434	0.350036987	0.329841467	0.649021722	0.445502616	0.889863853	0.792876618	Bacteria.Firmicutes.Bacilli.Lactobacillales.Carnobacteriaceae	PGLYRP3
27928	ENSG00000159596	rs187982079	0.536085353	0.763964888	0.457420498	0.534263728	0.189027209	0.134051333	-0.26644063	-0.323031719	0.303878148	0.444554799	0.356412823	0.516983465	0.568103104	0.455189871	0.889863853	0.899828612	Bacteria.Firmicutes.Bacilli.Lactobacillales.Carnobacteriaceae	TMEM69
27929	ENSG00000159618	rs4784813	0.009376986	0.006206724	0.038827236	0.036017924	0.769947069	-0.939118377	-0.771477135	0.818713598	0.28754601	0.331985226	0.365851463	0.382373722	0.116586495	0.032083736	0.848655774	0.758278664	Bacteria.Firmicutes.Bacilli.Lactobacillales.Carnobacteriaceae	ADGRG5
27930	ENSG00000159640	rs4292	0.091581689	0.214626177	0.207388057	0.579499187	-0.699458033	0.404594258	0.627521281	-0.211212318	0.408455582	0.32285171	0.492766456	0.379255222	0.293713205	0.226194113	0.858760964	0.899828612	Bacteria.Firmicutes.Bacilli.Lactobacillales.Carnobacteriaceae	ACE
27931	ENSG00000159692	rs2291199	0.386522618	0.129734294	0.996957429	0.53408327	-0.283117158	0.498359318	-0.001465914	-0.235689472	0.324747562	0.324747562	0.382945066	0.377033038	0.509184948	0.169719461	0.925100872	0.899828612	Bacteria.Firmicutes.Bacilli.Lactobacillales.Carnobacteriaceae	CTBP1
27932	ENSG00000159720	rs13338993	0.904722274	0.047530494	0.242152189	0.841263817	-0.022998094	-0.611206241	0.265252721	-0.074394202	0.191385957	0.302607767	0.224718777	0.369972899	0.687586677	0.102027876	0.861525488	0.901109627	Bacteria.Firmicutes.Bacilli.Lactobacillales.Carnobacteriaceae	ATP6V0D1
27933	ENSG00000159733	rs6842246	0.123539295	0.167813476	0.257069689	0.527611444	-0.447466745	0.373009985	0.385696819	-0.223057073	0.286778065	0.267421925	0.337326938	0.35123173	0.329478228	0.195001088	0.861525488	0.899828612	Bacteria.Firmicutes.Bacilli.Lactobacillales.Carnobacteriaceae	ZFYVE28
27934	ENSG00000159788	rs881817	0.025598703	0.044881041	0.224209519	0.409961969	0.989260921	-0.631895059	-0.639255727	0.305439169	0.432980349	0.308955495	0.520946654	0.368303381	0.176890406	0.099236409	0.858907612	0.895187694	Bacteria.Firmicutes.Bacilli.Lactobacillales.Carnobacteriaceae	RGS12
27935	ENSG00000159884	rs3829076	0.01958308	0.001280177	0.546850266	0.199864786	0.612376417	-0.861436592	-0.191049012	0.385556379	0.255845986	0.255845986	0.315439873	0.297702505	0.155270242	0.012223434	0.889863853	0.862600882	Bacteria.Firmicutes.Bacilli.Lactobacillales.Carnobacteriaceae	CCDC107
27936	ENSG00000159915	rs10775542	4.18804995635044e-05	4.46390735229459e-05	0.163012623	0.372816667	1.225647021	-1.077555762	-0.481265011	0.266815098	0.278882765	0.246195217	0.341080432	0.29731965	0.003848721	0.001312615	0.852855323	0.895187694	Bacteria.Firmicutes.Bacilli.Lactobacillales.Carnobacteriaceae	ZNF233
27937	ENSG00000160013	rs1126510	0.340081811	0.389788243	0.250391812	0.53417057	0.296543856	-0.235733591	-0.412607834	0.209593073	0.308558012	0.272274817	0.35577217	0.335358371	0.485217672	0.316833454	0.861525488	0.899828612	Bacteria.Firmicutes.Bacilli.Lactobacillales.Carnobacteriaceae	PTGIR
27938	ENSG00000160094	rs6425813	0.470955604	0.236149136	0.995716941	0.582925502	-0.277436452	0.308265495	0.002549789	-0.174251774	0.382585745	0.257807044	0.473170635	0.315744158	0.543135065	0.239099477	0.925100872	0.899828612	Bacteria.Firmicutes.Bacilli.Lactobacillales.Carnobacteriaceae	ZNF362
27939	ENSG00000160097	rs1746662	0.890743943	0.673064249	0.584732525	0.452107815	-0.036290021	0.133957013	0.169151042	-0.31202492	0.263157468	0.316037528	0.307980918	0.412481558	0.683833766	0.432852352	0.889863853	0.895187694	Bacteria.Firmicutes.Bacilli.Lactobacillales.Carnobacteriaceae	FNDC5
27940	ENSG00000160124	rs56236741	0.25999493	0.982080765	0.06986522	0.742760951	0.218044905	-0.009674253	-0.428143314	0.155731135	0.19188693	0.42907222	0.232287194	0.472483179	0.436274252	0.514047067	0.848655774	0.899828612	Bacteria.Firmicutes.Bacilli.Lactobacillales.Carnobacteriaceae	MIX23
27941	ENSG00000160183	rs225433	0.206334627	0.002051061	0.756355189	0.055157293	-0.293002999	1.16576803	0.083315171	-0.798419728	0.229543335	0.36293988	0.267393789	0.408868738	0.403732004	0.01614346	0.909584354	0.798852277	Bacteria.Firmicutes.Bacilli.Lactobacillales.Carnobacteriaceae	TMPRSS3
27942	ENSG00000160188	rs8133593	0.971490931	0.134283613	0.77272936	0.427250585	0.008302797	-0.627812448	0.078031632	0.408246603	0.231428347	0.414033282	0.269062395	0.511002681	0.701442339	0.172827263	0.910322793	0.895187694	Bacteria.Firmicutes.Bacilli.Lactobacillales.Carnobacteriaceae	RSPH1
27943	ENSG00000160194	rs8131547	0.132694737	0.076899654	0.728368315	0.598483776	-0.57209438	0.51797886	0.157663551	-0.18281362	0.375720782	0.288164685	0.452019699	0.34546638	0.339596588	0.132264661	0.904539718	0.899828612	Bacteria.Firmicutes.Bacilli.Lactobacillales.Carnobacteriaceae	NDUFV3
27944	ENSG00000160199	rs2839625	0.092406171	0.145614282	0.382241335	0.611652134	0.746278487	-0.500991121	-0.471338015	0.204138763	0.436928	0.340147987	0.5357699	0.400129312	0.293880606	0.181198387	0.879922578	0.899828612	Bacteria.Firmicutes.Bacilli.Lactobacillales.Carnobacteriaceae	PKNOX1
27945	ENSG00000160200	rs7284065	0.000136825	0.000165009	0.028046489	0.017630029	-1.692169742	1.295217061	1.147569764	-0.928137093	0.417352513	0.323851622	0.510727185	0.381111712	0.009674932	0.003201875	0.848655774	0.758278664	Bacteria.Firmicutes.Bacilli.Lactobacillales.Carnobacteriaceae	CBS
27946	ENSG00000160213	rs62229224	0.904984148	0.473708453	0.868987554	0.814564851	-0.028387264	0.326069789	-0.045751998	-0.131578238	0.236887919	0.452465947	0.276284051	0.558730191	0.687586677	0.353497829	0.911860144	0.901109627	Bacteria.Firmicutes.Bacilli.Lactobacillales.Carnobacteriaceae	CSTB
27947	ENSG00000160221	rs2838486	0.005377821	6.65652298902898e-06	0.730958937	0.686135633	-0.565365214	1.01413514	0.079586272	0.106106577	0.196297854	0.206916106	0.230462239	0.261398677	0.092377676	0.000310519	0.905805602	0.899828612	Bacteria.Firmicutes.Bacilli.Lactobacillales.Carnobacteriaceae	GATD3
27948	ENSG00000160226	rs56212056	0.395945788	0.090474855	0.588684595	0.606479498	-0.20480874	0.475579718	-0.156208725	0.172348843	0.239671985	0.27674937	0.287443293	0.332962962	0.515526747	0.142262535	0.889863853	0.899828612	Bacteria.Firmicutes.Bacilli.Lactobacillales.Carnobacteriaceae	CFAP410
27949	ENSG00000160229	rs60167049	0.870017695	0.829261441	0.568369478	0.483330487	0.037582723	-0.070257373	-0.160192466	0.259823245	0.228767355	0.324486173	0.279385265	0.368544942	0.680258364	0.472881841	0.889863853	0.896582129	Bacteria.Firmicutes.Bacilli.Lactobacillales.Carnobacteriaceae	ZNF66
27950	ENSG00000160255	rs760457	0.322046564	0.466962171	0.082268845	0.176039923	0.514627644	-0.266034124	-1.023076179	0.554024935	0.515730198	0.363567689	0.579661517	0.405005169	0.475738504	0.35065253	0.848655774	0.85180682	Bacteria.Firmicutes.Bacilli.Lactobacillales.Carnobacteriaceae	ITGB2
27951	ENSG00000160284	rs13048940	0.001054625	0.000127877	0.613026811	0.468154739	-1.803764467	1.227056539	0.303514896	-0.256142946	0.525947685	0.30116664	0.597223829	0.350992999	0.035891029	0.00269452	0.889863853	0.896146604	Bacteria.Firmicutes.Bacilli.Lactobacillales.Carnobacteriaceae	SPATC1L
27952	ENSG00000160285	rs6518284	0.100685641	0.061065321	0.915018009	0.799688497	-1.492904382	0.926750632	0.107995607	-0.139994644	0.896530282	0.486211811	1.008105984	0.549447701	0.303917515	0.117996432	0.914682779	0.901109627	Bacteria.Firmicutes.Bacilli.Lactobacillales.Carnobacteriaceae	LSS
27953	ENSG00000160305	rs2839320	0.743141094	0.422285819	0.366940141	0.578702779	-0.099186808	0.158772526	-0.331494951	0.13606458	0.301391615	0.196606201	0.364858486	0.243805657	0.644746955	0.330719084	0.877614545	0.899828612	Bacteria.Firmicutes.Bacilli.Lactobacillales.Carnobacteriaceae	DIP2A
27954	ENSG00000160310	rs118032579	0.964182516	0.899227088	0.784739484	0.410627591	-0.009120206	0.066411754	0.068198684	-0.466546421	0.202315896	0.522377397	0.248646472	0.563373816	0.699291357	0.492092135	0.911860144	0.895187694	Bacteria.Firmicutes.Bacilli.Lactobacillales.Carnobacteriaceae	PRMT2
27955	ENSG00000160321	rs10410114	0.907677404	0.490926397	0.096480831	0.157711668	-0.032662026	0.156109097	-0.578659831	0.4070836	0.280549624	0.225342881	0.343099001	0.284816748	0.68811779	0.361689515	0.848655774	0.85180682	Bacteria.Firmicutes.Bacilli.Lactobacillales.Carnobacteriaceae	ZNF208
27956	ENSG00000160336	rs12982299	0.716249719	0.06154771	0.869852919	0.123486658	-0.080902113	0.709692431	-0.04350721	-0.650334337	0.221611506	0.373046551	0.264491537	0.416734846	0.634583279	0.117996432	0.911860144	0.85180682	Bacteria.Firmicutes.Bacilli.Lactobacillales.Carnobacteriaceae	ZNF761
27957	ENSG00000160439	rs1654458	0.10982287	0.187163053	0.613882585	0.62217349	0.380453796	-0.807756132	-0.150988359	0.325845017	0.234678701	0.605937599	0.297817526	0.658091329	0.317056284	0.208242068	0.889863853	0.899828612	Bacteria.Firmicutes.Bacilli.Lactobacillales.Carnobacteriaceae	RDH13
27958	ENSG00000160447	rs13283282	0.259206582	0.201402529	0.377035675	0.149226279	-0.212348012	0.536986872	-0.197148349	0.671280423	0.186561477	0.416064327	0.22164932	0.459918565	0.435511178	0.218616651	0.879922578	0.85180682	Bacteria.Firmicutes.Bacilli.Lactobacillales.Carnobacteriaceae	PKN3
27959	ENSG00000160588	rs1715456	0.008836808	0.013436762	0.289638048	0.879804524	-0.821768749	0.593303377	0.408328132	-0.044185745	0.304391955	0.233457969	0.382463313	0.291053458	0.113658962	0.048228286	0.861525488	0.906290069	Bacteria.Firmicutes.Bacilli.Lactobacillales.Carnobacteriaceae	MPZL3
27960	ENSG00000160695	rs670526	0.166552159	0.083212735	0.816859353	0.886023728	-0.613479642	0.469519463	-0.125927681	-0.047032201	0.438497607	0.266861146	0.54156163	0.326836819	0.368958933	0.137454546	0.911860144	0.908372794	Bacteria.Firmicutes.Bacilli.Lactobacillales.Carnobacteriaceae	VPS11
27961	ENSG00000160712	rs11265612	0.787513052	0.062697752	0.034258369	0.400181647	0.081912987	-0.42718684	0.84434837	-0.244404984	0.302645877	0.225566374	0.390435563	0.288602154	0.655678519	0.118376841	0.848655774	0.895187694	Bacteria.Firmicutes.Bacilli.Lactobacillales.Carnobacteriaceae	IL6R
27962	ENSG00000160752	rs10908462	0.160313065	0.12931593	0.719726061	0.660113959	0.294728685	-0.450869508	-0.09274154	0.150543653	0.207518458	0.293475417	0.257338588	0.340765301	0.366175661	0.169719461	0.902922721	0.899828612	Bacteria.Firmicutes.Bacilli.Lactobacillales.Carnobacteriaceae	FDPS
27963	ENSG00000160781	rs2540169	0.841620154	0.209187491	0.077729454	0.447862371	0.048450877	0.366222645	-0.498421315	0.258319891	0.24150266	0.288733354	0.278081451	0.338287575	0.670867327	0.222644441	0.848655774	0.895187694	Bacteria.Firmicutes.Bacilli.Lactobacillales.Carnobacteriaceae	PAQR6
27964	ENSG00000160789	rs2485667	0.857400847	0.441558897	0.817231176	0.843993571	-0.039621617	0.407110365	-0.06013762	-0.113148475	0.219633613	0.525776402	0.259162303	0.57268401	0.675639044	0.339369766	0.911860144	0.901109627	Bacteria.Firmicutes.Bacilli.Lactobacillales.Carnobacteriaceae	LMNA
27965	ENSG00000160803	rs7517202	0.438882179	0.850283435	0.221118186	0.769275163	0.307059454	0.054408085	-0.599516584	0.107317346	0.394236658	0.287098318	0.485270595	0.364341496	0.531253858	0.478077956	0.858760964	0.900846973	Bacteria.Firmicutes.Bacilli.Lactobacillales.Carnobacteriaceae	UBQLN4
27966	ENSG00000160856	rs945635	0.5941495	0.135584542	0.261217419	0.897387182	-0.1378607	0.347991371	-0.356953792	0.035555903	0.257455387	0.230275099	0.314945985	0.274630911	0.595758186	0.174156507	0.861525488	0.910973204	Bacteria.Firmicutes.Bacilli.Lactobacillales.Carnobacteriaceae	FCRL3
27967	ENSG00000160908	rs73148819	0.546883483	0.027756124	0.47636064	0.04472074	0.142718131	-0.790874308	-0.197143543	0.988944575	0.235660625	0.351302118	0.275217801	0.483155725	0.574840702	0.075608357	0.889863853	0.776803709	Bacteria.Firmicutes.Bacilli.Lactobacillales.Carnobacteriaceae	ZNF394
27968	ENSG00000160948	rs35847380	0.343750186	0.072500122	0.830173791	0.406226829	-0.205192947	1.658701377	-0.058104788	-0.802149343	0.215146242	0.908563572	0.269823743	0.959527666	0.486591906	0.128759828	0.911860144	0.895187694	Bacteria.Firmicutes.Bacilli.Lactobacillales.Carnobacteriaceae	VPS28
27969	ENSG00000160959	rs13277542	0.491606968	0.212580807	0.977862284	0.979864039	0.233821891	-0.33130098	0.010844847	0.008160377	0.338053436	0.263173916	0.389316978	0.322077531	0.551531855	0.224768365	0.925100872	0.915030326	Bacteria.Firmicutes.Bacilli.Lactobacillales.Carnobacteriaceae	LRRC14
27970	ENSG00000160961	rs3850136	0.938764558	0.36947579	0.950912535	0.166027035	0.016481004	0.230769086	0.015560436	-0.401765218	0.213704485	0.255351791	0.251791054	0.286809248	0.694411002	0.306056983	0.92224326	0.85180682	Bacteria.Firmicutes.Bacilli.Lactobacillales.Carnobacteriaceae	ZNF333
27971	ENSG00000161016	rs2954658	0.610287699	0.853971145	0.863280553	0.474526666	0.196371485	0.05885271	-0.077959075	-0.264151413	0.383431995	0.318488764	0.450935267	0.367227612	0.602837964	0.478694455	0.911860144	0.896582129	Bacteria.Firmicutes.Bacilli.Lactobacillales.Carnobacteriaceae	RPL8
27972	ENSG00000161021	rs6627	0.978419801	0.902090314	0.974924007	0.878125945	0.02291361	0.056612035	0.030300371	-0.081019177	0.843827442	0.458387833	0.960254599	0.526268535	0.703486513	0.492908456	0.925100872	0.906290069	Bacteria.Firmicutes.Bacilli.Lactobacillales.Carnobacteriaceae	MAML1
27973	ENSG00000161036	rs4543479	0.227366449	0.275843306	0.442606546	0.628638255	0.583801386	-0.335215746	-0.427692327	0.176085616	0.479040033	0.305032479	0.553632762	0.362354844	0.416022771	0.259739213	0.889863853	0.899828612	Bacteria.Firmicutes.Bacilli.Lactobacillales.Carnobacteriaceae	LRWD1
27974	ENSG00000161243	rs57401831	0.01942225	0.000235618	0.587118427	0.72413298	-0.547357468	0.994095909	0.143980494	-0.108505858	0.228366908	0.255321965	0.263830156	0.306105998	0.155270242	0.0040236	0.889863853	0.899828612	Bacteria.Firmicutes.Bacilli.Lactobacillales.Carnobacteriaceae	FBXO27
27975	ENSG00000161249	rs10221454	0.586863185	0.080375252	0.508735515	0.84015667	-0.144691781	0.699822187	-0.202474175	-0.094589844	0.264952206	0.393993281	0.304712048	0.467105319	0.593221326	0.135327553	0.889863853	0.901109627	Bacteria.Firmicutes.Bacilli.Lactobacillales.Carnobacteriaceae	DMKN
27976	ENSG00000161267	rs35659266	0.714990369	0.52479106	0.81618626	0.701176584	0.098587817	-0.164123311	0.074693361	-0.138255802	0.268808497	0.256671646	0.320026452	0.358704386	0.634113036	0.37511662	0.911860144	0.899828612	Bacteria.Firmicutes.Bacilli.Lactobacillales.Carnobacteriaceae	BDH1
27977	ENSG00000161395	rs2517951	0.016730379	0.004114298	0.914470394	0.522222337	0.79770458	-0.752272145	-0.044291592	0.195843717	0.324796496	0.252899696	0.410790975	0.304384489	0.149087921	0.02494248	0.914682779	0.899828612	Bacteria.Firmicutes.Bacilli.Lactobacillales.Carnobacteriaceae	PGAP3
27978	ENSG00000161533	rs7217719	0.769876235	0.133738866	0.456071897	0.637656777	0.078836216	-0.422549464	0.254095575	0.16748605	0.268368229	0.278268568	0.33887796	0.353944481	0.651043224	0.172488927	0.889863853	0.899828612	Bacteria.Firmicutes.Bacilli.Lactobacillales.Carnobacteriaceae	ACOX1
27979	ENSG00000161551	rs6509592	0.990560569	0.534033521	0.641621166	0.949874952	0.002390412	-0.179546176	0.109711299	0.024213563	0.201273355	0.287185422	0.234616906	0.383690498	0.705273033	0.377594337	0.89112608	0.911562646	Bacteria.Firmicutes.Bacilli.Lactobacillales.Carnobacteriaceae	ZNF577
27980	ENSG00000161643	rs12984584	0.178810683	0.008895719	0.957245555	0.962400895	-0.260441982	0.770498457	0.012017668	-0.017405047	0.191627671	0.285661665	0.223303676	0.36779252	0.382121589	0.038844647	0.923996807	0.913817765	Bacteria.Firmicutes.Bacilli.Lactobacillales.Carnobacteriaceae	SIGLEC16
27981	ENSG00000161653	rs9893971	0.219508571	0.646922034	0.246885194	0.824142851	-0.290831654	0.241382325	0.334334912	-0.13027364	0.234580423	0.524537771	0.286130637	0.583876036	0.411081679	0.421908351	0.861525488	0.901109627	Bacteria.Firmicutes.Bacilli.Lactobacillales.Carnobacteriaceae	NAGS
27982	ENSG00000161692	rs58840071	0.320923828	0.529940021	0.837140176	0.219800016	0.245729684	-0.200288992	0.059446687	-0.450586484	0.245681104	0.317172942	0.288046582	0.363668744	0.475030653	0.377350503	0.911860144	0.882108881	Bacteria.Firmicutes.Bacilli.Lactobacillales.Carnobacteriaceae	DBF4B
27983	ENSG00000161905	rs2255888	0.508999819	0.351746508	0.577118806	0.568367667	-0.395629671	0.319968044	-0.375959783	0.225202918	0.59577275	0.341138484	0.670852229	0.392765549	0.554902148	0.299747479	0.889863853	0.899828612	Bacteria.Firmicutes.Bacilli.Lactobacillales.Carnobacteriaceae	ALOX15
27984	ENSG00000161920	rs72824994	0.323761281	0.052725225	0.08330871	0.017458636	0.215628373	-1.465433521	-0.466269548	1.899758821	0.216863289	0.742660721	0.265098418	0.77884331	0.475756145	0.108783475	0.848655774	0.758278664	Bacteria.Firmicutes.Bacilli.Lactobacillales.Carnobacteriaceae	MED11
27985	ENSG00000161944	rs2289645	0.411525064	0.21728417	0.780431712	0.91247729	-0.226845093	0.342155157	-0.09715082	-0.035962467	0.274453447	0.274631534	0.34707278	0.32591505	0.520281259	0.22744013	0.911282443	0.911509533	Bacteria.Firmicutes.Bacilli.Lactobacillales.Carnobacteriaceae	ASGR2
27986	ENSG00000161980	rs28452059	0.550755704	0.355734538	0.212347628	0.644009051	0.129990659	0.388070532	-0.324693722	-0.226791357	0.216740196	0.417212323	0.257792261	0.488495342	0.575666378	0.300495146	0.858760964	0.899828612	Bacteria.Firmicutes.Bacilli.Lactobacillales.Carnobacteriaceae	POLR3K
27987	ENSG00000161981	rs2562145	0.179992903	0.326331635	0.211220771	0.472839346	0.548365379	-0.269960086	-0.604265915	0.240900555	0.404589103	0.272963317	0.478563953	0.333623528	0.382121589	0.287093831	0.858760964	0.896582129	Bacteria.Firmicutes.Bacilli.Lactobacillales.Carnobacteriaceae	SNRNP25
27988	ENSG00000162069	rs2526280	0.721112273	0.4089153	0.531172207	0.918029448	0.147204586	-0.262512051	0.306694121	-0.03911773	0.410583822	0.315830854	0.487136081	0.378618319	0.636085465	0.32542656	0.889863853	0.911509533	Bacteria.Firmicutes.Bacilli.Lactobacillales.Carnobacteriaceae	BICDL2
27989	ENSG00000162078	rs9925556	0.128295632	0.063312028	0.580571044	0.404562742	-0.851994849	0.648030023	0.354165476	-0.33435157	0.55306767	0.342998008	0.637749698	0.398527672	0.334580395	0.118832781	0.889863853	0.895187694	Bacteria.Firmicutes.Bacilli.Lactobacillales.Carnobacteriaceae	ZG16B
27990	ENSG00000162104	rs11639528	0.255711382	0.901003688	0.134537704	0.586505334	-0.296274973	0.054539003	0.459855099	-0.271763278	0.258372971	0.436730032	0.303469159	0.497162259	0.432839381	0.492670161	0.848655774	0.899828612	Bacteria.Firmicutes.Bacilli.Lactobacillales.Carnobacteriaceae	ADCY9
27991	ENSG00000162174	rs2958531	0.146517501	0.060105419	0.764453965	0.374319505	-0.844335191	0.741193409	0.202363153	-0.394760355	0.574568116	0.387373745	0.672534508	0.441286798	0.351936454	0.11694572	0.909584354	0.895187694	Bacteria.Firmicutes.Bacilli.Lactobacillales.Carnobacteriaceae	ASRGL1
27992	ENSG00000162222	rs2958244	0.877875361	0.061315635	0.577658154	0.205115553	-0.037539041	0.574936129	-0.161095615	-0.4311208	0.243334406	0.301935046	0.287863117	0.336828866	0.680417517	0.117996432	0.889863853	0.868451414	Bacteria.Firmicutes.Bacilli.Lactobacillales.Carnobacteriaceae	TTC9C
27993	ENSG00000162267	rs2302417	0.174608551	0.044608512	0.40814507	0.150065695	-0.488844791	0.536260703	0.345034183	-0.457601287	0.356156983	0.261851822	0.414428756	0.314176722	0.377469039	0.098977092	0.885272429	0.85180682	Bacteria.Firmicutes.Bacilli.Lactobacillales.Carnobacteriaceae	ITIH3
27994	ENSG00000162378	rs487453	0.575070116	0.353882415	0.918793211	0.653361015	-0.180327934	0.284938342	0.038209237	-0.157789691	0.320044914	0.305150852	0.373315874	0.349726169	0.587670906	0.300015789	0.914682779	0.899828612	Bacteria.Firmicutes.Bacilli.Lactobacillales.Carnobacteriaceae	ZYG11B
27995	ENSG00000162383	rs11206097	0.364154847	0.020327497	0.671582855	0.743453431	0.227408231	-0.79808768	0.125739728	0.139946443	0.248836802	0.335531476	0.295228338	0.425781994	0.501478199	0.063319832	0.89112608	0.899828612	Bacteria.Firmicutes.Bacilli.Lactobacillales.Carnobacteriaceae	SLC1A7
27996	ENSG00000162384	rs737464	0.246553231	0.58489869	0.414240094	0.070031791	0.35678326	-0.139108301	0.309993551	-0.561495969	0.305125716	0.253393115	0.377249501	0.304823066	0.425782104	0.398428571	0.885272429	0.824596974	Bacteria.Firmicutes.Bacilli.Lactobacillales.Carnobacteriaceae	CZIB
27997	ENSG00000162390	rs1616691	0.324986151	0.170916721	0.778013438	0.794442261	0.375479896	-0.385394625	0.134858336	0.090357506	0.378594721	0.278348375	0.476392862	0.345377932	0.475756145	0.196687951	0.910940072	0.901109627	Bacteria.Firmicutes.Bacilli.Lactobacillales.Carnobacteriaceae	ACOT11
27998	ENSG00000162391	rs2060387	0.290205373	0.046056952	0.853021676	0.482183464	0.306814624	-0.534183372	-0.062575478	0.22420093	0.287721161	0.262652284	0.336421892	0.317181282	0.456577503	0.100685914	0.911860144	0.896582129	Bacteria.Firmicutes.Bacilli.Lactobacillales.Carnobacteriaceae	FAM151A
27999	ENSG00000162396	rs1180943	0.062162396	0.065018284	0.577638468	0.767966968	0.655638059	-0.48345018	-0.234809292	0.093449588	0.345469157	0.257576125	0.419560948	0.315418287	0.24568294	0.120971772	0.889863853	0.900846973	Bacteria.Firmicutes.Bacilli.Lactobacillales.Carnobacteriaceae	PARS2
28000	ENSG00000162433	rs72641128	0.161562293	0.005341106	0.787459987	0.396437252	-0.30025894	1.388701679	0.067726398	-0.458045722	0.212053722	0.481756666	0.2501663	0.536576965	0.366175661	0.028618833	0.911860144	0.895187694	Bacteria.Firmicutes.Bacilli.Lactobacillales.Carnobacteriaceae	AK4
28001	ENSG00000162444	rs12022346	0.450682825	0.936869101	0.587887118	0.259482763	0.197494714	0.031390537	-0.167524027	-0.521534487	0.260253815	0.394786313	0.307605066	0.458470156	0.535231301	0.501712749	0.889863853	0.895187694	Bacteria.Firmicutes.Bacilli.Lactobacillales.Carnobacteriaceae	RBP7
28002	ENSG00000162458	rs2546	0.10492666	0.508816044	0.187311387	0.793243672	-0.340424726	0.434892204	0.342845246	0.186175624	0.207023471	0.654612677	0.257272768	0.707405698	0.30981661	0.368517572	0.852855323	0.901109627	Bacteria.Firmicutes.Bacilli.Lactobacillales.Carnobacteriaceae	FBLIM1
28003	ENSG00000162512	rs80253649	0.74763823	0.699511576	0.814133692	0.16649991	0.073457227	0.137022963	-0.063445706	-0.603066333	0.227334176	0.353433656	0.268777255	0.431000559	0.646167441	0.438278574	0.911860144	0.85180682	Bacteria.Firmicutes.Bacilli.Lactobacillales.Carnobacteriaceae	SDC3
28004	ENSG00000162520	rs9851	0.330245269	0.277112531	0.336532425	0.301485279	0.531336564	-0.379280349	-0.668083936	0.4388584	0.541644619	0.346051112	0.690025457	0.421356813	0.478530611	0.260301138	0.867744391	0.895187694	Bacteria.Firmicutes.Bacilli.Lactobacillales.Carnobacteriaceae	SYNC
28005	ENSG00000162543	rs2301475	0.635657935	0.296396172	0.30255275	0.330090778	-0.12368509	0.326912741	-0.316570222	0.357709053	0.259833016	0.310559854	0.30462289	0.364531365	0.605285566	0.271434375	0.861525488	0.895187694	Bacteria.Firmicutes.Bacilli.Lactobacillales.Carnobacteriaceae	UBXN10
28006	ENSG00000162551	rs1846851	0.171749847	0.270311618	0.185627459	0.352903912	0.512971373	-0.334614057	-0.673412884	0.378281936	0.371221742	0.300961039	0.503377899	0.404287767	0.373969611	0.256447463	0.852855323	0.895187694	Bacteria.Firmicutes.Bacilli.Lactobacillales.Carnobacteriaceae	ALPL
28007	ENSG00000162604	rs17312971	0.632960513	0.035490743	0.354918782	0.945809096	-0.127940656	0.617237783	-0.28136356	0.024552517	0.266638662	0.287426607	0.301976427	0.359829958	0.604775995	0.087926952	0.872052576	0.911509533	Bacteria.Firmicutes.Bacilli.Lactobacillales.Carnobacteriaceae	TM2D1
28008	ENSG00000162614	rs1780050	0.805836431	0.805672591	0.182833838	0.060914721	-0.072373913	0.061385571	0.488307988	-0.567779797	0.293242473	0.248506158	0.362663111	0.297702539	0.660397502	0.467798923	0.852855323	0.810714614	Bacteria.Firmicutes.Bacilli.Lactobacillales.Carnobacteriaceae	NEXN
28009	ENSG00000162620	rs4422957	0.009203402	0.001987331	0.82577506	0.773928443	0.694302478	-0.639205449	-0.066605602	-0.067896977	0.258623513	0.19835518	0.301364997	0.235394481	0.115528554	0.015837373	0.911860144	0.900925789	Bacteria.Firmicutes.Bacilli.Lactobacillales.Carnobacteriaceae	LRRIQ3
28010	ENSG00000162631	rs76259395	0.354616568	0.09225133	0.961455066	0.746780805	-0.203053622	0.559275106	0.012494352	-0.140109598	0.217791716	0.327282985	0.257539139	0.43208751	0.495132816	0.14371894	0.924076779	0.899848138	Bacteria.Firmicutes.Bacilli.Lactobacillales.Carnobacteriaceae	NTNG1
28011	ENSG00000162645	rs2209957	0.956672064	0.804051812	0.423759474	0.186066161	-0.013996213	-0.071476143	-0.241089085	0.476734888	0.256621909	0.286912016	0.299492755	0.356720928	0.69758341	0.467691722	0.885272429	0.852535618	Bacteria.Firmicutes.Bacilli.Lactobacillales.Carnobacteriaceae	GBP2
28012	ENSG00000162695	rs10493941	0.839729502	0.79050813	0.974764173	0.68957668	0.05086295	-0.114095901	-0.009399149	-0.198128417	0.250493535	0.427730196	0.295982927	0.49381918	0.6707792	0.463855447	0.925100872	0.899828612	Bacteria.Firmicutes.Bacilli.Lactobacillales.Carnobacteriaceae	SLC30A7
28013	ENSG00000162704	rs2478759	0.152656848	0.022131383	0.609123583	0.196509556	-0.502823737	0.695331817	0.208159596	-0.474784212	0.347454603	0.296609755	0.405125459	0.363832177	0.360623142	0.06699837	0.889863853	0.861090642	Bacteria.Firmicutes.Bacilli.Lactobacillales.Carnobacteriaceae	ARPC5
